# A genomic-led strategy to anticipate drug safety effects

**DOI:** 10.1101/2025.09.11.25335448

**Authors:** Brian R Ferolito, Andrea RVR Horimoto, Kai Gravel-Pucillo, Daniel J Golden, Hesam Dashti, Claudia Giambartolomei, Danielle Rasooly, Rachael Matty, Liam Gaziano, Yakov Tsepilov, Lauren Costa, Nicole Kosik, Harris Ioannidis, Mohd Karim, Giovanna Winicki, Fiona Hunter, Claudia Langenberg, John C Whittaker, Million Veteran Program, Tianxi Cai, Gina M Peloso, Barbara Zdrazil, Maya Ghoussaini, Andrew R Leach, Sumitra Muralidhar, Ines A Smit, Juan P Casas, J Michael Gaziano, Kelly Cho, Alexandre C Pereira

**Affiliations:** Million Veteran Program (MVP) Coordinating Center, Veterans Affairs Healthcare System, 2 Avenue de Lafayette, Boston, 02111, MA, USA; Department of Genetics, University of North Carolina School of Medicine, 120 Mason Farm Road, Chapel Hill, 27599, NC, USA; Division of Aging, Brigham and Women’s Hospital and Harvard Medical School, 75 Francis St, Boston, 02115, MA, USA; Broad Institute of MIT and Harvard, 415 Main St., Cambridge, 02142, MA, USA; Health Data Science Centre, Human Technopole, V.le Rita Levi-Montalcini, 1, Milan, 20157, Italy; Centre for Human Technologies (CHT), Insituto Italiano di Tecnologia, Via Enrico Melen 83, Building B, 7th floor, Genova, 16152, Italy; BHF Cardiovascular Epidemiology Unit, University of Cambridge, Cambridge, CB2 0BB, UK; Open Targets, Hinxton, CB10 1SD, UK; European Molecular Biology Laboratory, European Bioinformatics Institute, Hinxton, CB10 1SD, UK; Genomic Discovery, Variant Bio, Seattle, 98109, WA, USA; Precision Healthcare University Research Institute, Queen Mary University of London, London, UK; Computational Medicine, Berlin Institue of Health at Charit′e – Universitätsmedizin, Berlin, Germany; MRC Epidemiology Unit, University of Cambridge, Cambridge, CB2 0SR, UK; MRC Biostatistics Unit, University of Cambridge, Cambridge, CB2 0SR, UK; Department of Biomedical Informatics, Harvard Medical School, Boston, 02115, MA, USA; Department of Biostatistics, Boston University School of Public Health, 801 Massachusetts Ave Crosstown Center, Boston, 02115, MA, USA; Regeneron Genetics Center, Regeneron Pharmaceuticals, Tarrytown, NY, 10591, USA; LifeArc, Accelerator Building, Open Innovation Campus, Stevenage, SG1 2FX, UK; Office of Research and Development, Department of Veterans Affairs, Washington, 20420, DC, USA; Biomarker Development/Translational Medicine, Novartis Institutes for Biomedical Research, 250 Massachusetts Ave, Cambridge, 02139, MA,USA; Department of Medicine, Harvard Medical School, Boston, 02115, MA, USA

## Abstract

Safety-related issues account for approximately 28% of failures in new drug discovery programs. On top of that, many are discovered during post-marketing surveillance, significantly limiting drug utility and application. To proactively address these concerns, we developed a genetics-led strategy leveraging Mendelian Randomization (MR) across large-scale genetic datasets from the Million Veteran Program, FinnGen, and UK Biobank. By mapping genetic variants associated with gene expression and protein abundance to 1,449 harmonized human phenotypes, we systematically identified potential adverse drug reactions (ADR). Our extensive MR analysis, encompassing 16,915 protein-coding genes, demonstrated the capacity to predict hundreds of known ADR for approved medications, with approximately 40% corroborated by FDA Adverse Event Reporting System (FAERS) data. Additionally, we found significant enrichment of identified gene-mechanism pairs in clinical trials terminated early due to safety concerns, highlighting the clinical utility of genetics-informed safety prediction. Notably, immune-related pathways were prominently associated with ADR, indicating particular sensitivity within immune modulation targets. Our comprehensive atlas, integrating genetic evidence with pharmacological mechanisms, provides a robust predictive framework for anticipating drug safety, potentially enhancing decision-making in drug development and pharmacovigilance.

## Supplementary Tables for "A genomic-led strategy to anticipate drug safety effects" (part 4 of 63)

### Sheet: S2 (continued)
ST2 Drug-target information for Chembl 34
PTGS2	ENSG00000073756	Cyclooxygenase-2	CHEMBL93645	Cyclooxygenase-2 inhibitor	NEGATIVE MODULATOR	ACECLOFENAC		4	MONDO_0005178	osteoarthritis	D010003	Osteoarthritis	137887	HP_0000924	abnormality of the skeletal system	1	CHEMBL93645
PTGS2	ENSG00000073756	Cyclooxygenase-2	CHEMBL435381	Cyclooxygenase-2 inhibitor	NEGATIVE MODULATOR	CIMICOXIB	2011	2	MONDO_0002050	depressive disorder	D003866	Depressive Disorder	128629	EFO_0000677	mental or behavioural disorder	1	CHEMBL435381
PTGS2	ENSG00000073756	Cyclooxygenase-2	CHEMBL1316	Cyclooxygenase-2 inhibitor	NEGATIVE MODULATOR	CARPROFEN	1987									1	CHEMBL1316
PTGS2	ENSG00000073756	Cyclooxygenase-2	CHEMBL166863	Cyclooxygenase-2 inhibitor	NEGATIVE MODULATOR	POLMACOXIB		3	EFO_1000786	osteoarthritis, hip	D015207	Osteoarthritis, Hip	54128	EFO_1001986 | HP_0000924	connective tissue disease | abnormality of the skeletal system	3	CHEMBL166863
PTGS2	ENSG00000073756	Cyclooxygenase-2	CHEMBL166863	Cyclooxygenase-2 inhibitor	NEGATIVE MODULATOR	POLMACOXIB		3	EFO_0005755	rheumatic disease	D012216	Rheumatic Diseases	71010	HP_0000924 | HP_0003011 | EFO_1001986	abnormality of the skeletal system | abnormality of the musculature | connective tissue disease	3	CHEMBL166863
PTGS2	ENSG00000073756	Cyclooxygenase-2	CHEMBL166863	Cyclooxygenase-2 inhibitor	NEGATIVE MODULATOR	POLMACOXIB		2	EFO_0004616	osteoarthritis, knee	D020370	Osteoarthritis, Knee	124282	HP_0000924 | HP_0003011 | EFO_1001986	abnormality of the skeletal system | abnormality of the musculature | connective tissue disease	3	CHEMBL166863
PTGS2	ENSG00000073756	Cyclooxygenase-2	CHEMBL166863	Cyclooxygenase-2 inhibitor	NEGATIVE MODULATOR	POLMACOXIB		2	MONDO_0005178	osteoarthritis	D010003	Osteoarthritis	141725	HP_0000924	abnormality of the skeletal system	3	CHEMBL166863
PTGS2	ENSG00000073756	Cyclooxygenase-2	CHEMBL364804	Cyclooxygenase-2 inhibitor	NEGATIVE MODULATOR	GW-406381		3	EFO_0000685	rheumatoid arthritis	D001172	Arthritis, Rheumatoid	114700	EFO_1001986 | HP_0000924 | EFO_0004872 | EFO_0000540 | HP_0002715	connective tissue disease | abnormality of the skeletal system | inflammatory biomarker measurement | immune system disease | abnormality of the immune system	1	CHEMBL364804
PTGS2	ENSG00000073756	Cyclooxygenase-2	CHEMBL364804	Cyclooxygenase-2 inhibitor	NEGATIVE MODULATOR	GW-406381		1	EFO_0003843	pain	D010146	Pain	114702	EFO_0003765	general symptoms and signs	1	CHEMBL364804
PTGS2	ENSG00000073756	Cyclooxygenase-2	CHEMBL364804	Cyclooxygenase-2 inhibitor	NEGATIVE MODULATOR	GW-406381		3	EFO_0004616	osteoarthritis, knee	D020370	Osteoarthritis, Knee	125571	HP_0000924 | HP_0003011 | EFO_1001986	abnormality of the skeletal system | abnormality of the musculature | connective tissue disease	1	CHEMBL364804
PTGS2	ENSG00000073756	Cyclooxygenase-2	CHEMBL364804	Cyclooxygenase-2 inhibitor	NEGATIVE MODULATOR	GW-406381		3	EFO_0010072	toothache	D014098	Toothache	125572	EFO_0003765	general symptoms and signs	1	CHEMBL364804
PTGS2	ENSG00000073756	Cyclooxygenase-2	CHEMBL404108	Cyclooxygenase-2 inhibitor	NEGATIVE MODULATOR	LUMIRACOXIB	2005	4	EFO_0005755	rheumatic disease	D012216	Rheumatic Diseases	42594	HP_0000924 | HP_0003011 | EFO_1001986	abnormality of the skeletal system | abnormality of the musculature | connective tissue disease	1	CHEMBL404108
PTGS2	ENSG00000073756	Cyclooxygenase-2	CHEMBL404108	Cyclooxygenase-2 inhibitor	NEGATIVE MODULATOR	LUMIRACOXIB	2005	3	EFO_0000685	rheumatoid arthritis	D001172	Arthritis, Rheumatoid	60855	EFO_1001986 | HP_0000924 | EFO_0004872 | EFO_0000540 | HP_0002715	connective tissue disease | abnormality of the skeletal system | inflammatory biomarker measurement | immune system disease | abnormality of the immune system	1	CHEMBL404108
PTGS2	ENSG00000073756	Cyclooxygenase-2	CHEMBL404108	Cyclooxygenase-2 inhibitor	NEGATIVE MODULATOR	LUMIRACOXIB	2005	3	EFO_1000786	osteoarthritis, hip	D015207	Osteoarthritis, Hip	60856	EFO_1001986 | HP_0000924	connective tissue disease | abnormality of the skeletal system	1	CHEMBL404108
PTGS2	ENSG00000073756	Cyclooxygenase-2	CHEMBL404108	Cyclooxygenase-2 inhibitor	NEGATIVE MODULATOR	LUMIRACOXIB	2005	3	EFO_0004616	osteoarthritis, knee	D020370	Osteoarthritis, Knee	119279	HP_0000924 | HP_0003011 | EFO_1001986	abnormality of the skeletal system | abnormality of the musculature | connective tissue disease	1	CHEMBL404108
PTGS2	ENSG00000073756	Cyclooxygenase-2	CHEMBL404108	Cyclooxygenase-2 inhibitor	NEGATIVE MODULATOR	LUMIRACOXIB	2005	3	MONDO_0005178	osteoarthritis	D010003	Osteoarthritis	138578	HP_0000924	abnormality of the skeletal system	1	CHEMBL404108
PTGS2	ENSG00000073756	Cyclooxygenase-2	CHEMBL1206690	Cyclooxygenase-2 inhibitor	NEGATIVE MODULATOR	PARECOXIB	2002	4	EFO_0005755	rheumatic disease	D012216	Rheumatic Diseases	42905	HP_0000924 | HP_0003011 | EFO_1001986	abnormality of the skeletal system | abnormality of the musculature | connective tissue disease	1	CHEMBL1206690
PTGS2	ENSG00000073756	Cyclooxygenase-2	CHEMBL1206690	Cyclooxygenase-2 inhibitor	NEGATIVE MODULATOR	PARECOXIB	2002	3	EFO_0003843	pain	D010146	Pain	43933	EFO_0003765	general symptoms and signs	1	CHEMBL1206690
PTGS2	ENSG00000073756	Cyclooxygenase-2	CHEMBL1206690	Cyclooxygenase-2 inhibitor	NEGATIVE MODULATOR	PARECOXIB	2002	3	EFO_1001412	renal colic	D056844	Renal Colic	61534	EFO_0003765	general symptoms and signs	1	CHEMBL1206690
PTGS2	ENSG00000073756	Cyclooxygenase-2	CHEMBL1206690	Cyclooxygenase-2 inhibitor	NEGATIVE MODULATOR	PARECOXIB	2002	2	HP_0030834	Shoulder pain	D020069	Shoulder Pain	109424	EFO_0003765	general symptoms and signs	1	CHEMBL1206690
PTGS2	ENSG00000073756	Cyclooxygenase-2	CHEMBL1206690	Cyclooxygenase-2 inhibitor	NEGATIVE MODULATOR	PARECOXIB	2002	3	EFO_0009620	rib fracture	D012253	Rib Fractures	138809	HP_0000924	abnormality of the skeletal system	1	CHEMBL1206690
PTGS2	ENSG00000073756	Cyclooxygenase-2	CHEMBL1835207	Cyclooxygenase-2 inhibitor	NEGATIVE MODULATOR	APRICOXIB		2	EFO_0002618	pancreatic carcinoma	D010190	Pancreatic Neoplasms	50914	EFO_0000616 | EFO_0000589	neoplasm | metabolic disease	1	CHEMBL1835207
PTGS2	ENSG00000073756	Cyclooxygenase-2	CHEMBL1835207	Cyclooxygenase-2 inhibitor	NEGATIVE MODULATOR	APRICOXIB		2	EFO_0003060	non-small cell lung carcinoma	D002289	Carcinoma, Non-Small-Cell Lung	50924	EFO_0000616 | EFO_0000684	neoplasm | respiratory system disease	1	CHEMBL1835207
PTGS2	ENSG00000073756	Cyclooxygenase-2	CHEMBL1835207	Cyclooxygenase-2 inhibitor	NEGATIVE MODULATOR	APRICOXIB		2	MONDO_0007254	breast cancer	D001943	Breast Neoplasms	116343	EFO_0000616	neoplasm	1	CHEMBL1835207
PTGS2	ENSG00000073756	Cyclooxygenase-2	CHEMBL1835207	Cyclooxygenase-2 inhibitor	NEGATIVE MODULATOR	APRICOXIB		1	EFO_0001378	multiple myeloma	D009101	Multiple Myeloma	144111	HP_0001871 | EFO_0004503 | EFO_0004872 | EFO_0000540 | HP_0002715 | EFO_0000616	abnormality of blood and blood-forming tissues | hematological measurement | inflammatory biomarker measurement | immune system disease | abnormality of the immune system | neoplasm	1	CHEMBL1835207
PTGS2	ENSG00000073756	Cyclooxygenase-2	CHEMBL2107455	Cyclooxygenase-2 inhibitor	NEGATIVE MODULATOR	IGURATIMOD		2	EFO_0000699	Sjogren syndrome	D012859	Sjogren's Syndrome	65288	EFO_1001986 | EFO_0004872 | EFO_0000540 | HP_0002715 | EFO_0000405 | HP_0000078	connective tissue disease | inflammatory biomarker measurement | immune system disease | abnormality of the immune system | digestive system disease | abnormality of the genital system	3	CHEMBL2107455
PTGS2	ENSG00000073756	Cyclooxygenase-2	CHEMBL2107455	Cyclooxygenase-2 inhibitor	NEGATIVE MODULATOR	IGURATIMOD		2	EFO_0005761	lupus nephritis	D008181	Lupus Nephritis	65289	EFO_0000540 | HP_0000079	immune system disease | abnormality of the urinary system	3	CHEMBL2107455
PTGS2	ENSG00000073756	Cyclooxygenase-2	CHEMBL2107455	Cyclooxygenase-2 inhibitor	NEGATIVE MODULATOR	IGURATIMOD		3	EFO_0000685	rheumatoid arthritis	D001172	Arthritis, Rheumatoid	110744	EFO_1001986 | HP_0000924 | EFO_0004872 | EFO_0000540 | HP_0002715	connective tissue disease | abnormality of the skeletal system | inflammatory biomarker measurement | immune system disease | abnormality of the immune system	3	CHEMBL2107455
PTGS2	ENSG00000073756	Cyclooxygenase-2	CHEMBL2107455	Cyclooxygenase-2 inhibitor	NEGATIVE MODULATOR	IGURATIMOD		2	EFO_0007160	autoimmune thrombocytopenic purpura	D016553	Purpura, Thrombocytopenic, Idiopathic	140253	HP_0000079 | EFO_0000540 | HP_0001871	abnormality of the urinary system | immune system disease | abnormality of blood and blood-forming tissues	3	CHEMBL2107455
HRH1	ENSG00000196639	Histamine H1 receptor	CHEMBL13828	Histamine H1 receptor antagonist	NEGATIVE MODULATOR	OXATOMIDE		4	MONDO_0005271	allergic disease	D006967	Hypersensitivity	139799	EFO_0000540	immune system disease	1	CHEMBL13828
HRH1	ENSG00000196639	Histamine H1 receptor	CHEMBL13828	Histamine H1 receptor antagonist	NEGATIVE MODULATOR	OXATOMIDE		2	MONDO_0010679	Duchenne muscular dystrophy	D020388	Muscular Dystrophy, Duchenne	139800	HP_0000924 | HP_0003011 | EFO_0003966 | EFO_0000618 | EFO_0000319 | HP_0001197	abnormality of the skeletal system | abnormality of the musculature | eye disease | nervous system disease | cardiovascular disease | abnormality of prenatal development or birth	1	CHEMBL13828
HRH1	ENSG00000196639	Histamine H1 receptor	CHEMBL17157	Histamine H1 receptor antagonist	NEGATIVE MODULATOR	TERFENADINE	1985	2	EFO_0004197	hepatitis B virus infection	D019694	Hepatitis B, Chronic	109543	EFO_0005741 | EFO_0000589	infectious disease | metabolic disease	1	CHEMBL17157
HRH1	ENSG00000196639	Histamine H1 receptor	CHEMBL17157	Histamine H1 receptor antagonist	NEGATIVE MODULATOR	TERFENADINE	1985	2	EFO_0007304	hepatitis D virus infection	D003699	Hepatitis D	109544	EFO_0005741 | EFO_0000589	infectious disease | metabolic disease	1	CHEMBL17157
HRH1	ENSG00000196639	Histamine H1 receptor	CHEMBL17157	Histamine H1 receptor antagonist	NEGATIVE MODULATOR	TERFENADINE	1985	2	EFO_0000403	diffuse large B-cell lymphoma	D016403	Lymphoma, Large B-Cell, Diffuse	127977	EFO_0000616 | EFO_0000540 | HP_0001197 | HP_0001871	neoplasm | immune system disease | abnormality of prenatal development or birth | abnormality of blood and blood-forming tissues	1	CHEMBL17157
HRH1	ENSG00000196639	Histamine H1 receptor	CHEMBL17157	Histamine H1 receptor antagonist	NEGATIVE MODULATOR	TERFENADINE	1985	3	EFO_0003840	chronic progressive multiple sclerosis	D020528	Multiple Sclerosis, Chronic Progressive	138966	EFO_0000540 | EFO_0000618	immune system disease | nervous system disease	1	CHEMBL17157
HRH1	ENSG00000196639	Histamine H1 receptor	CHEMBL17157	Histamine H1 receptor antagonist	NEGATIVE MODULATOR	TERFENADINE	1985	1	EFO_0003869	breast neoplasm	D001943	Breast Neoplasms	138967	EFO_0000616 | EFO_0010285 | EFO_0000512	neoplasm | integumentary system disease | reproductive system disease	1	CHEMBL17157
HRH1	ENSG00000196639	Histamine H1 receptor	CHEMBL17157	Histamine H1 receptor antagonist	NEGATIVE MODULATOR	TERFENADINE	1985	2	EFO_0007425	peanut allergic reaction	D021183	Peanut Hypersensitivity	138968	EFO_0000540	immune system disease	1	CHEMBL17157
HRH1	ENSG00000196639	Histamine H1 receptor	CHEMBL17157	Histamine H1 receptor antagonist	NEGATIVE MODULATOR	TERFENADINE	1985	2	MONDO_0004979	asthma	D001249	Asthma	138969	EFO_0000684 | EFO_0000540 | HP_0002715	respiratory system disease | immune system disease | abnormality of the immune system	1	CHEMBL17157
HRH1	ENSG00000196639	Histamine H1 receptor	CHEMBL17157	Histamine H1 receptor antagonist	NEGATIVE MODULATOR	TERFENADINE	1985	4	MONDO_0005271	allergic disease	D006967	Hypersensitivity	138970	EFO_0000540	immune system disease	1	CHEMBL17157
HRH1	ENSG00000196639	Histamine H1 receptor	CHEMBL17157	Histamine H1 receptor antagonist	NEGATIVE MODULATOR	TERFENADINE	1985	3	MONDO_0005301	multiple sclerosis	D009103	Multiple Sclerosis	138971	EFO_0000677 | EFO_0000618 | HP_0000707 | EFO_0000540 | HP_0002715 | EFO_0004872	mental or behavioural disorder | nervous system disease | abnormality of the nervous system | immune system disease | abnormality of the immune system | inflammatory biomarker measurement	1	CHEMBL17157
HRH1	ENSG00000196639	Histamine H1 receptor	CHEMBL22108	Histamine H1 receptor antagonist	NEGATIVE MODULATOR	DIMETHINDENE		4	HP_0000989	Pruritus	D011537	Pruritus	69414	EFO_0010285	integumentary system disease	1	CHEMBL22108
HRH1	ENSG00000196639	Histamine H1 receptor	CHEMBL22108	Histamine H1 receptor antagonist	NEGATIVE MODULATOR	DIMETHINDENE		4	MONDO_0005271	allergic disease	D006967	Hypersensitivity	141326	EFO_0000540	immune system disease	1	CHEMBL22108
HRH1	ENSG00000196639	Histamine H1 receptor	CHEMBL278398	Histamine H1 receptor antagonist	NEGATIVE MODULATOR	PHENINDAMINE		4	MONDO_0005271	allergic disease	D006967	Hypersensitivity	141431	EFO_0000540	immune system disease	1	CHEMBL278398
HRH1	ENSG00000196639	Histamine H1 receptor	CHEMBL24441	Histamine H1 receptor agonist	POSITIVE MODULATOR	BETAHISTINE		2	EFO_0001073	obesity	D009765	Obesity	69008	EFO_0000589	metabolic disease	2	CHEMBL24441
HRH1	ENSG00000196639	Histamine H1 receptor	CHEMBL24441	Histamine H1 receptor agonist	POSITIVE MODULATOR	BETAHISTINE		2	EFO_0004566	body weight gain	D015430	Weight Gain	69010	EFO_0000589	metabolic disease	2	CHEMBL24441
HRH1	ENSG00000196639	Histamine H1 receptor	CHEMBL24441	Histamine H1 receptor agonist	POSITIVE MODULATOR	BETAHISTINE		2	HP_0003124	Hypercholesterolemia	D006937	Hypercholesterolemia	69012	EFO_0000319 | EFO_0000589	cardiovascular disease | metabolic disease	2	CHEMBL24441
HRH1	ENSG00000196639	Histamine H1 receptor	CHEMBL24441	Histamine H1 receptor agonist	POSITIVE MODULATOR	BETAHISTINE		4	HP_0002321	Vertigo	D014717	Vertigo	123590	MONDO_0021205 | EFO_0000618 | HP_0000707	disorder of ear | nervous system disease | abnormality of the nervous system	2	CHEMBL24441
HRH1	ENSG00000196639	Histamine H1 receptor	CHEMBL24441	Histamine H1 receptor agonist	POSITIVE MODULATOR	BETAHISTINE		2	MONDO_0002009	major depressive disorder	D003865	Depressive Disorder, Major	123591	EFO_0000677 | EFO_0000618	mental or behavioural disorder | nervous system disease	2	CHEMBL24441
HRH1	ENSG00000196639	Histamine H1 receptor	CHEMBL296419	Histamine H1 receptor antagonist	NEGATIVE MODULATOR	ASTEMIZOLE	1988	4	MONDO_0005271	allergic disease	D006967	Hypersensitivity	137892	EFO_0000540	immune system disease	1	CHEMBL296419
HRH1	ENSG00000196639	Histamine H1 receptor	CHEMBL43064	Histamine H1 receptor antagonist	NEGATIVE MODULATOR	CINNARIZINE		4	HP_0002321	Vertigo	D014717	Vertigo	120222	MONDO_0021205 | EFO_0000618 | HP_0000707	disorder of ear | nervous system disease | abnormality of the nervous system	5	CHEMBL43064
HRH1	ENSG00000196639	Histamine H1 receptor	CHEMBL998	Histamine H1 receptor antagonist	NEGATIVE MODULATOR	LORATADINE	1993	4	EFO_0003956	seasonal allergic rhinitis	D006255	Rhinitis, Allergic, Seasonal	24598	EFO_0010285 | EFO_0000684 | EFO_0000540 | HP_0002715	integumentary system disease | respiratory system disease | immune system disease | abnormality of the immune system	1	CHEMBL998
HRH1	ENSG00000196639	Histamine H1 receptor	CHEMBL998	Histamine H1 receptor antagonist	NEGATIVE MODULATOR	LORATADINE	1993	4	EFO_0005854	allergic rhinitis	D006255	Rhinitis, Allergic, Seasonal	45246	EFO_0000684 | EFO_0000540	respiratory system disease | immune system disease	1	CHEMBL998
HRH1	ENSG00000196639	Histamine H1 receptor	CHEMBL998	Histamine H1 receptor antagonist	NEGATIVE MODULATOR	LORATADINE	1993	4	EFO_1001417	Rhinitis, Allergic, Perennial	D012221	Rhinitis, Allergic, Perennial	52309	EFO_0000684 | EFO_0000540	respiratory system disease | immune system disease	1	CHEMBL998
HRH1	ENSG00000196639	Histamine H1 receptor	CHEMBL998	Histamine H1 receptor antagonist	NEGATIVE MODULATOR	LORATADINE	1993	1	EFO_0000274	atopic eczema	D003876	Dermatitis, Atopic	60550	EFO_0000540 | HP_0001197 | EFO_0010285	immune system disease | abnormality of prenatal development or birth | integumentary system disease	1	CHEMBL998
HRH1	ENSG00000196639	Histamine H1 receptor	CHEMBL998	Histamine H1 receptor antagonist	NEGATIVE MODULATOR	LORATADINE	1993	0.5	EFO_0000574	lymphoma	D008223	Lymphoma	60552	EFO_0000616 | HP_0001197 | HP_0001871	neoplasm | abnormality of prenatal development or birth | abnormality of blood and blood-forming tissues	1	CHEMBL998
HRH1	ENSG00000196639	Histamine H1 receptor	CHEMBL998	Histamine H1 receptor antagonist	NEGATIVE MODULATOR	LORATADINE	1993	1	EFO_0000685	rheumatoid arthritis	D001172	Arthritis, Rheumatoid	60553	EFO_1001986 | HP_0000924 | EFO_0004872 | EFO_0000540 | HP_0002715	connective tissue disease | abnormality of the skeletal system | inflammatory biomarker measurement | immune system disease | abnormality of the immune system	1	CHEMBL998
HRH1	ENSG00000196639	Histamine H1 receptor	CHEMBL998	Histamine H1 receptor antagonist	NEGATIVE MODULATOR	LORATADINE	1993	4	EFO_0005531	urticaria	D014581	Urticaria	60555	EFO_0010285 | EFO_0000540 | HP_0002715	integumentary system disease | immune system disease | abnormality of the immune system	1	CHEMBL998
HRH1	ENSG00000196639	Histamine H1 receptor	CHEMBL998	Histamine H1 receptor antagonist	NEGATIVE MODULATOR	LORATADINE	1993	0.5	EFO_0001378	multiple myeloma	D009101	Multiple Myeloma	119140	HP_0001871 | EFO_0004503 | EFO_0004872 | EFO_0000540 | HP_0002715 | EFO_0000616	abnormality of blood and blood-forming tissues | hematological measurement | inflammatory biomarker measurement | immune system disease | abnormality of the immune system | neoplasm	1	CHEMBL998
HRH1	ENSG00000196639	Histamine H1 receptor	CHEMBL998	Histamine H1 receptor antagonist	NEGATIVE MODULATOR	LORATADINE	1993	2	EFO_0004232	eosinophilic esophagitis	D057765	Eosinophilic Esophagitis	119141	EFO_0000405	digestive system disease	1	CHEMBL998
HRH1	ENSG00000196639	Histamine H1 receptor	CHEMBL998	Histamine H1 receptor antagonist	NEGATIVE MODULATOR	LORATADINE	1993	2	MONDO_0007254	breast cancer	D001943	Breast Neoplasms	119142	EFO_0000616	neoplasm	1	CHEMBL998
HRH1	ENSG00000196639	Histamine H1 receptor	CHEMBL998	Histamine H1 receptor antagonist	NEGATIVE MODULATOR	LORATADINE	1993	2	HP_0003418	Back pain	D001416	Back Pain	127714	EFO_0000618 | HP_0000707 | HP_0003011	nervous system disease | abnormality of the nervous system | abnormality of the musculature	1	CHEMBL998
HRH1	ENSG00000196639	Histamine H1 receptor	CHEMBL998	Histamine H1 receptor antagonist	NEGATIVE MODULATOR	LORATADINE	1993	4	HP_0000989	Pruritus	D011537	Pruritus	134550	EFO_0010285	integumentary system disease	1	CHEMBL998
HRH1	ENSG00000196639	Histamine H1 receptor	CHEMBL998	Histamine H1 receptor antagonist	NEGATIVE MODULATOR	LORATADINE	1993	3	MONDO_0004979	asthma	D001249	Asthma	138461	EFO_0000684 | EFO_0000540 | HP_0002715	respiratory system disease | immune system disease | abnormality of the immune system	1	CHEMBL998
HRH1	ENSG00000196639	Histamine H1 receptor	CHEMBL998	Histamine H1 receptor antagonist	NEGATIVE MODULATOR	LORATADINE	1993	4	MONDO_0005271	allergic disease	D006967	Hypersensitivity	138462	EFO_0000540	immune system disease	1	CHEMBL998
HRH1	ENSG00000196639	Histamine H1 receptor	CHEMBL998	Histamine H1 receptor antagonist	NEGATIVE MODULATOR	LORATADINE	1993	1	MONDO_0005301	multiple sclerosis	D009103	Multiple Sclerosis	138463	EFO_0000677 | EFO_0000618 | HP_0000707 | EFO_0000540 | HP_0002715 | EFO_0004872	mental or behavioural disorder | nervous system disease | abnormality of the nervous system | immune system disease | abnormality of the immune system | inflammatory biomarker measurement	1	CHEMBL998
HRH1	ENSG00000196639	Histamine H1 receptor	CHEMBL998	Histamine H1 receptor antagonist	NEGATIVE MODULATOR	LORATADINE	1993	2	MONDO_0011705	lymphangioleiomyomatosis	D018192	Lymphangioleiomyomatosis	138464	EFO_0000616	neoplasm	1	CHEMBL998
HRH1	ENSG00000196639	Histamine H1 receptor	CHEMBL998	Histamine H1 receptor antagonist	NEGATIVE MODULATOR	LORATADINE	1993	2	MONDO_0100096	COVID-19	D045169	Severe Acute Respiratory Syndrome	138465	EFO_0005741	infectious disease	1	CHEMBL998
HRH1	ENSG00000196639	Histamine H1 receptor	CHEMBL305660	Histamine H1 receptor inverse agonist	NEGATIVE MODULATOR	EBASTINE	1990	3	MONDO_0005271	allergic disease	D006967	Hypersensitivity	139425	EFO_0000540	immune system disease	1	CHEMBL305660
HRH1	ENSG00000196639	Histamine H1 receptor	CHEMBL305660	Histamine H1 receptor inverse agonist	NEGATIVE MODULATOR	EBASTINE	1990	3	EFO_0000555	irritable bowel syndrome	D043183	Irritable Bowel Syndrome	145513	EFO_0000405 | EFO_0000677 | EFO_0000618 | HP_0000707	digestive system disease | mental or behavioural disorder | nervous system disease | abnormality of the nervous system	1	CHEMBL305660
HRH1	ENSG00000196639	Histamine H1 receptor	CHEMBL73451	Histamine H1 receptor antagonist	NEGATIVE MODULATOR	MEQUITAZINE		4	MONDO_0005271	allergic disease	D006967	Hypersensitivity	137242	EFO_0000540	immune system disease	1	CHEMBL73451
HRH1	ENSG00000196639	Histamine H1 receptor	CHEMBL91397	Histamine H1 receptor antagonist	NEGATIVE MODULATOR	RUPATADINE	2001	3	EFO_0005531	urticaria	D014581	Urticaria	46105	EFO_0010285 | EFO_0000540 | HP_0002715	integumentary system disease | immune system disease | abnormality of the immune system	2	CHEMBL91397
HRH1	ENSG00000196639	Histamine H1 receptor	CHEMBL91397	Histamine H1 receptor antagonist	NEGATIVE MODULATOR	RUPATADINE	2001	3	EFO_0000685	rheumatoid arthritis	D001172	Arthritis, Rheumatoid	109505	EFO_1001986 | HP_0000924 | EFO_0004872 | EFO_0000540 | HP_0002715	connective tissue disease | abnormality of the skeletal system | inflammatory biomarker measurement | immune system disease | abnormality of the immune system	2	CHEMBL91397
HRH1	ENSG00000196639	Histamine H1 receptor	CHEMBL91397	Histamine H1 receptor antagonist	NEGATIVE MODULATOR	RUPATADINE	2001	2	EFO_0009001	Mastocytosis	D008415	Mastocytosis	109506	EFO_0000616 | EFO_0000540 | HP_0001197 | HP_0001871	neoplasm | immune system disease | abnormality of prenatal development or birth | abnormality of blood and blood-forming tissues	2	CHEMBL91397
HRH1	ENSG00000196639	Histamine H1 receptor	CHEMBL91397	Histamine H1 receptor antagonist	NEGATIVE MODULATOR	RUPATADINE	2001	3	MONDO_0005271	allergic disease	D006967	Hypersensitivity	138920	EFO_0000540	immune system disease	2	CHEMBL91397
HRH1	ENSG00000196639	Histamine H1 receptor	CHEMBL91397	Histamine H1 receptor antagonist	NEGATIVE MODULATOR	RUPATADINE	2001	2	EFO_1001881	cold urticaria	D000096703	Cold Urticaria	145270	EFO_0010285	integumentary system disease	2	CHEMBL91397
HRH1	ENSG00000196639	Histamine H1 receptor	CHEMBL94454	Histamine H1 receptor antagonist	NEGATIVE MODULATOR	MIZOLASTINE	1998	4	MONDO_0005271	allergic disease	D006967	Hypersensitivity	138652	EFO_0000540	immune system disease	1	CHEMBL94454
HRH1	ENSG00000196639	Histamine H1 receptor	CHEMBL1172	Histamine H1 receptor antagonist	NEGATIVE MODULATOR	DESLORATADINE	2001	4	EFO_0005854	allergic rhinitis	D006255	Rhinitis, Allergic, Seasonal	22998	EFO_0000684 | EFO_0000540	respiratory system disease | immune system disease	1	CHEMBL1172
HRH1	ENSG00000196639	Histamine H1 receptor	CHEMBL1172	Histamine H1 receptor antagonist	NEGATIVE MODULATOR	DESLORATADINE	2001	4	EFO_0005531	urticaria	D014581	Urticaria	22999	EFO_0010285 | EFO_0000540 | HP_0002715	integumentary system disease | immune system disease | abnormality of the immune system	1	CHEMBL1172
HRH1	ENSG00000196639	Histamine H1 receptor	CHEMBL1172	Histamine H1 receptor antagonist	NEGATIVE MODULATOR	DESLORATADINE	2001	3	EFO_0000274	atopic eczema	D003876	Dermatitis, Atopic	25906	EFO_0000540 | HP_0001197 | EFO_0010285	immune system disease | abnormality of prenatal development or birth | integumentary system disease	1	CHEMBL1172
HRH1	ENSG00000196639	Histamine H1 receptor	CHEMBL1172	Histamine H1 receptor antagonist	NEGATIVE MODULATOR	DESLORATADINE	2001	4	EFO_0003956	seasonal allergic rhinitis	D006255	Rhinitis, Allergic, Seasonal	25907	EFO_0010285 | EFO_0000684 | EFO_0000540 | HP_0002715	integumentary system disease | respiratory system disease | immune system disease | abnormality of the immune system	1	CHEMBL1172
HRH1	ENSG00000196639	Histamine H1 receptor	CHEMBL1172	Histamine H1 receptor antagonist	NEGATIVE MODULATOR	DESLORATADINE	2001	1	Orphanet_79292	Fish-eye disease	D007863	Lecithin Cholesterol Acyltransferase Deficiency	26495	EFO_0000589 | HP_0000079 | EFO_0003966	metabolic disease | abnormality of the urinary system | eye disease	1	CHEMBL1172
HRH1	ENSG00000196639	Histamine H1 receptor	CHEMBL1172	Histamine H1 receptor antagonist	NEGATIVE MODULATOR	DESLORATADINE	2001	4	EFO_1001417	Rhinitis, Allergic, Perennial	D012221	Rhinitis, Allergic, Perennial	52183	EFO_0000684 | EFO_0000540	respiratory system disease | immune system disease	1	CHEMBL1172
HRH1	ENSG00000196639	Histamine H1 receptor	CHEMBL1172	Histamine H1 receptor antagonist	NEGATIVE MODULATOR	DESLORATADINE	2001	2	EFO_0003060	non-small cell lung carcinoma	D002289	Carcinoma, Non-Small-Cell Lung	59320	EFO_0000616 | EFO_0000684	neoplasm | respiratory system disease	1	CHEMBL1172
HRH1	ENSG00000196639	Histamine H1 receptor	CHEMBL1172	Histamine H1 receptor antagonist	NEGATIVE MODULATOR	DESLORATADINE	2001	3	EFO_0007141	allergic conjunctivitis	D003233	Conjunctivitis, Allergic	59321	EFO_0000540 | EFO_0003966	immune system disease | eye disease	1	CHEMBL1172
HRH1	ENSG00000196639	Histamine H1 receptor	CHEMBL1172	Histamine H1 receptor antagonist	NEGATIVE MODULATOR	DESLORATADINE	2001	3	EFO_0007214	common cold	D003139	Common Cold	59322	EFO_0000684	respiratory system disease	1	CHEMBL1172
HRH1	ENSG00000196639	Histamine H1 receptor	CHEMBL1172	Histamine H1 receptor antagonist	NEGATIVE MODULATOR	DESLORATADINE	2001	3	HP_0000964	Eczema	D004485	Eczema	59323	HP_0001871 | EFO_0004503 | EFO_0000540 | HP_0002715 | EFO_0010285	abnormality of blood and blood-forming tissues | hematological measurement | immune system disease | abnormality of the immune system | integumentary system disease	1	CHEMBL1172
HRH1	ENSG00000196639	Histamine H1 receptor	CHEMBL1172	Histamine H1 receptor antagonist	NEGATIVE MODULATOR	DESLORATADINE	2001	3	HP_0000989	Pruritus	D011537	Pruritus	59324	EFO_0010285	integumentary system disease	1	CHEMBL1172
HRH1	ENSG00000196639	Histamine H1 receptor	CHEMBL1172	Histamine H1 receptor antagonist	NEGATIVE MODULATOR	DESLORATADINE	2001	3	MONDO_0002406	dermatitis	D003872	Dermatitis	118482	EFO_0010285	integumentary system disease	1	CHEMBL1172
HRH1	ENSG00000196639	Histamine H1 receptor	CHEMBL1172	Histamine H1 receptor antagonist	NEGATIVE MODULATOR	DESLORATADINE	2001	3	EFO_0008520	primary progressive multiple sclerosis	D020528	Multiple Sclerosis, Chronic Progressive	138030	EFO_0000540 | EFO_0000618	immune system disease | nervous system disease	1	CHEMBL1172
HRH1	ENSG00000196639	Histamine H1 receptor	CHEMBL1172	Histamine H1 receptor antagonist	NEGATIVE MODULATOR	DESLORATADINE	2001	4	MONDO_0005271	allergic disease	D006967	Hypersensitivity	138031	EFO_0000540	immune system disease	1	CHEMBL1172
HRH1	ENSG00000196639	Histamine H1 receptor	CHEMBL1224	Histamine H1 receptor antagonist	NEGATIVE MODULATOR	ACRIVASTINE	1994	4	MONDO_0005271	allergic disease	D006967	Hypersensitivity	139540	EFO_0000540	immune system disease	1	CHEMBL1224
HRH1	ENSG00000196639	Histamine H1 receptor	CHEMBL1564	Histamine H1 receptor antagonist	NEGATIVE MODULATOR	DIPHENYLPYRALINE HYDROCHLORIDE	1982									1	CHEMBL1492
HRH1	ENSG00000196639	Histamine H1 receptor	CHEMBL1620	Histamine H1 receptor antagonist	NEGATIVE MODULATOR	DIPHENHYDRAMINE HYDROCHLORIDE	1946	4	EFO_0005854	allergic rhinitis	D006255	Rhinitis, Allergic, Seasonal	52158	EFO_0000684 | EFO_0000540	respiratory system disease | immune system disease	1	CHEMBL657
HRH1	ENSG00000196639	Histamine H1 receptor	CHEMBL1620	Histamine H1 receptor antagonist	NEGATIVE MODULATOR	DIPHENHYDRAMINE HYDROCHLORIDE	1946	4	EFO_0003843	pain	D010146	Pain	62990	EFO_0003765	general symptoms and signs	1	CHEMBL657
HRH1	ENSG00000196639	Histamine H1 receptor	CHEMBL1620	Histamine H1 receptor antagonist	NEGATIVE MODULATOR	DIPHENHYDRAMINE HYDROCHLORIDE	1946	1	EFO_0005252	orthostatic hypotension	D007024	Hypotension, Orthostatic	62991	EFO_0000319	cardiovascular disease	1	CHEMBL657
HRH1	ENSG00000196639	Histamine H1 receptor	CHEMBL1620	Histamine H1 receptor antagonist	NEGATIVE MODULATOR	DIPHENHYDRAMINE HYDROCHLORIDE	1946	1	EFO_1000657	rectum cancer	D012004	Rectal Neoplasms	62992	EFO_0000616 | EFO_0000405	neoplasm | digestive system disease	1	CHEMBL657
HRH1	ENSG00000196639	Histamine H1 receptor	CHEMBL1620	Histamine H1 receptor antagonist	NEGATIVE MODULATOR	DIPHENHYDRAMINE HYDROCHLORIDE	1946	2	EFO_1000783	diabetic neuropathy	D003929	Diabetic Neuropathies	62993	EFO_0000618	nervous system disease	1	CHEMBL657
HRH1	ENSG00000196639	Histamine H1 receptor	CHEMBL1620	Histamine H1 receptor antagonist	NEGATIVE MODULATOR	DIPHENHYDRAMINE HYDROCHLORIDE	1946	4	HP_0002315	Headache	D006261	Headache	62995	EFO_0000618 | HP_0000707 | EFO_0000319	nervous system disease | abnormality of the nervous system | cardiovascular disease	1	CHEMBL657
HRH1	ENSG00000196639	Histamine H1 receptor	CHEMBL1620	Histamine H1 receptor antagonist	NEGATIVE MODULATOR	DIPHENHYDRAMINE HYDROCHLORIDE	1946	2	MONDO_0002367	kidney cancer	D007680	Kidney Neoplasms	120428	EFO_0000616 | HP_0000079	neoplasm | abnormality of the urinary system	1	CHEMBL657
HRH1	ENSG00000196639	Histamine H1 receptor	CHEMBL1620	Histamine H1 receptor antagonist	NEGATIVE MODULATOR	DIPHENHYDRAMINE HYDROCHLORIDE	1946	2	MONDO_0007254	breast cancer	D001943	Breast Neoplasms	120429	EFO_0000616	neoplasm	1	CHEMBL657
HRH1	ENSG00000196639	Histamine H1 receptor	CHEMBL1620	Histamine H1 receptor antagonist	NEGATIVE MODULATOR	DIPHENHYDRAMINE HYDROCHLORIDE	1946	1	EFO_0000095	chronic lymphocytic leukemia	D015451	Leukemia, Lymphocytic, Chronic, B-Cell	128144	HP_0001871 | EFO_0004503	abnormality of blood and blood-forming tissues | hematological measurement	1	CHEMBL657
HRH1	ENSG00000196639	Histamine H1 receptor	CHEMBL1620	Histamine H1 receptor antagonist	NEGATIVE MODULATOR	DIPHENHYDRAMINE HYDROCHLORIDE	1946	2	EFO_0000403	diffuse large B-cell lymphoma	D016403	Lymphoma, Large B-Cell, Diffuse	128145	EFO_0000616 | EFO_0000540 | HP_0001197 | HP_0001871	neoplasm | immune system disease | abnormality of prenatal development or birth | abnormality of blood and blood-forming tissues	1	CHEMBL657
HRH1	ENSG00000196639	Histamine H1 receptor	CHEMBL1620	Histamine H1 receptor antagonist	NEGATIVE MODULATOR	DIPHENHYDRAMINE HYDROCHLORIDE	1946	0.5	EFO_0000701	skin disease	D012871	Skin Diseases	139285	EFO_0010285	integumentary system disease	1	CHEMBL657
HRH1	ENSG00000196639	Histamine H1 receptor	CHEMBL1620	Histamine H1 receptor antagonist	NEGATIVE MODULATOR	DIPHENHYDRAMINE HYDROCHLORIDE	1946	2	EFO_0005761	lupus nephritis	D008181	Lupus Nephritis	139286	EFO_0000540 | HP_0000079	immune system disease | abnormality of the urinary system	1	CHEMBL657
HRH1	ENSG00000196639	Histamine H1 receptor	CHEMBL1620	Histamine H1 receptor antagonist	NEGATIVE MODULATOR	DIPHENHYDRAMINE HYDROCHLORIDE	1946	1	MONDO_0005271	allergic disease	D006967	Hypersensitivity	139287	EFO_0000540	immune system disease	1	CHEMBL657
HRH1	ENSG00000196639	Histamine H1 receptor	CHEMBL1620	Histamine H1 receptor antagonist	NEGATIVE MODULATOR	DIPHENHYDRAMINE HYDROCHLORIDE	1946	4	EFO_0003956	seasonal allergic rhinitis	D006255	Rhinitis, Allergic, Seasonal	145444	EFO_0010285 | EFO_0000684 | EFO_0000540 | HP_0002715	integumentary system disease | respiratory system disease | immune system disease | abnormality of the immune system	1	CHEMBL657
HRH1	ENSG00000196639	Histamine H1 receptor	CHEMBL1620	Histamine H1 receptor antagonist	NEGATIVE MODULATOR	DIPHENHYDRAMINE HYDROCHLORIDE	1946	4	EFO_0003958	sunburn	D013471	Sunburn	145445	EFO_0000546 | EFO_0010285	injury | integumentary system disease	1	CHEMBL657
HRH1	ENSG00000196639	Histamine H1 receptor	CHEMBL1620	Histamine H1 receptor antagonist	NEGATIVE MODULATOR	DIPHENHYDRAMINE HYDROCHLORIDE	1946	3	EFO_0004255	nephrotic syndrome	D009404	Nephrotic Syndrome	145446	HP_0000079	abnormality of the urinary system	1	CHEMBL657
HRH1	ENSG00000196639	Histamine H1 receptor	CHEMBL1620	Histamine H1 receptor antagonist	NEGATIVE MODULATOR	DIPHENHYDRAMINE HYDROCHLORIDE	1946	4	EFO_0004698	insomnia	D007319	Sleep Initiation and Maintenance Disorders	145447	EFO_0000677	mental or behavioural disorder	1	CHEMBL657
HRH1	ENSG00000196639	Histamine H1 receptor	CHEMBL1620	Histamine H1 receptor antagonist	NEGATIVE MODULATOR	DIPHENHYDRAMINE HYDROCHLORIDE	1946	4	EFO_0005854	allergic rhinitis	D065631	Rhinitis, Allergic	145448	EFO_0000684 | EFO_0000540	respiratory system disease | immune system disease	1	CHEMBL657
HRH1	ENSG00000196639	Histamine H1 receptor	CHEMBL1620	Histamine H1 receptor antagonist	NEGATIVE MODULATOR	DIPHENHYDRAMINE HYDROCHLORIDE	1946	4	EFO_0006928	motion sickness	D009041	Motion Sickness	145449	EFO_0003765	general symptoms and signs	1	CHEMBL657
HRH1	ENSG00000196639	Histamine H1 receptor	CHEMBL1620	Histamine H1 receptor antagonist	NEGATIVE MODULATOR	DIPHENHYDRAMINE HYDROCHLORIDE	1946	4	EFO_0007214	common cold	D003139	Common Cold	145450	EFO_0000684	respiratory system disease	1	CHEMBL657
HRH1	ENSG00000196639	Histamine H1 receptor	CHEMBL1620	Histamine H1 receptor antagonist	NEGATIVE MODULATOR	DIPHENHYDRAMINE HYDROCHLORIDE	1946	4	EFO_0009516	burn	D002056	Burns	145451	EFO_0000546	injury	1	CHEMBL657
HRH1	ENSG00000196639	Histamine H1 receptor	CHEMBL1620	Histamine H1 receptor antagonist	NEGATIVE MODULATOR	DIPHENHYDRAMINE HYDROCHLORIDE	1946	4	EFO_0009847	dizziness	D004244	Dizziness	145452	EFO_0003765	general symptoms and signs	1	CHEMBL657
HRH1	ENSG00000196639	Histamine H1 receptor	CHEMBL1620	Histamine H1 receptor antagonist	NEGATIVE MODULATOR	DIPHENHYDRAMINE HYDROCHLORIDE	1946	4	HP_0000989	Pruritus	D011537	Pruritus	145453	EFO_0010285	integumentary system disease	1	CHEMBL657
HRH1	ENSG00000196639	Histamine H1 receptor	CHEMBL1620	Histamine H1 receptor antagonist	NEGATIVE MODULATOR	DIPHENHYDRAMINE HYDROCHLORIDE	1946	4	HP_0001742	Nasal congestion	D015508	Nasal Obstruction	145454	HP_0000924 | HP_0003011	abnormality of the skeletal system | abnormality of the musculature	1	CHEMBL657
HRH1	ENSG00000196639	Histamine H1 receptor	CHEMBL1620	Histamine H1 receptor antagonist	NEGATIVE MODULATOR	DIPHENHYDRAMINE HYDROCHLORIDE	1946	4	HP_0001945	Fever	D005334	Fever	145455	EFO_0005741 | EFO_0000540 | HP_0002715 | EFO_1001986	infectious disease | immune system disease | abnormality of the immune system | connective tissue disease	1	CHEMBL657
HRH1	ENSG00000196639	Histamine H1 receptor	CHEMBL1620	Histamine H1 receptor antagonist	NEGATIVE MODULATOR	DIPHENHYDRAMINE HYDROCHLORIDE	1946	4	HP_0002013	Vomiting	D014839	Vomiting	145456	EFO_0000405	digestive system disease	1	CHEMBL657
HRH1	ENSG00000196639	Histamine H1 receptor	CHEMBL1620	Histamine H1 receptor antagonist	NEGATIVE MODULATOR	DIPHENHYDRAMINE HYDROCHLORIDE	1946	4	HP_0002017	Nausea and vomiting	D020250	Postoperative Nausea and Vomiting	145457	EFO_0000405	digestive system disease	1	CHEMBL657
HRH1	ENSG00000196639	Histamine H1 receptor	CHEMBL1620	Histamine H1 receptor antagonist	NEGATIVE MODULATOR	DIPHENHYDRAMINE HYDROCHLORIDE	1946	4	HP_0002018	Nausea	D009325	Nausea	145458	EFO_0000405	digestive system disease	1	CHEMBL657
HRH1	ENSG00000196639	Histamine H1 receptor	CHEMBL1620	Histamine H1 receptor antagonist	NEGATIVE MODULATOR	DIPHENHYDRAMINE HYDROCHLORIDE	1946	4	HP_0012735	Cough	D003371	Cough	145459	EFO_0000684	respiratory system disease	1	CHEMBL657
HRH1	ENSG00000196639	Histamine H1 receptor	CHEMBL1620	Histamine H1 receptor antagonist	NEGATIVE MODULATOR	DIPHENHYDRAMINE HYDROCHLORIDE	1946	4	MONDO_0002258	pharyngitis	D010612	Pharyngitis	145460	EFO_0000684	respiratory system disease	1	CHEMBL657
HRH1	ENSG00000196639	Histamine H1 receptor	CHEMBL1620	Histamine H1 receptor antagonist	NEGATIVE MODULATOR	DIPHENHYDRAMINE HYDROCHLORIDE	1946	3	MONDO_0007915	systemic lupus erythematosus	D008180	Lupus Erythematosus, Systemic	145461	HP_0000079 | EFO_0000540 | HP_0002715 | HP_0000924	abnormality of the urinary system | immune system disease | abnormality of the immune system | abnormality of the skeletal system	1	CHEMBL657
HRH1	ENSG00000196639	Histamine H1 receptor	CHEMBL1620	Histamine H1 receptor antagonist	NEGATIVE MODULATOR	DIPHENHYDRAMINE HYDROCHLORIDE	1946	4			D007299	Insect Bites and Stings	145462			1	CHEMBL657
HRH1	ENSG00000196639	Histamine H1 receptor	CHEMBL1633	Histamine H1 receptor antagonist	NEGATIVE MODULATOR	KETOTIFEN FUMARATE	1999	3	EFO_0000274	atopic eczema	D003876	Dermatitis, Atopic	27760	EFO_0000540 | HP_0001197 | EFO_0010285	immune system disease | abnormality of prenatal development or birth | integumentary system disease	1	CHEMBL534
HRH1	ENSG00000196639	Histamine H1 receptor	CHEMBL1633	Histamine H1 receptor antagonist	NEGATIVE MODULATOR	KETOTIFEN FUMARATE	1999	3	EFO_0007141	allergic conjunctivitis	D003233	Conjunctivitis, Allergic	45259	EFO_0000540 | EFO_0003966	immune system disease | eye disease	1	CHEMBL534
HRH1	ENSG00000196639	Histamine H1 receptor	CHEMBL1633	Histamine H1 receptor antagonist	NEGATIVE MODULATOR	KETOTIFEN FUMARATE	1999	3	EFO_1001417	Rhinitis, Allergic, Perennial	D012221	Rhinitis, Allergic, Perennial	52310	EFO_0000684 | EFO_0000540	respiratory system disease | immune system disease	1	CHEMBL534
HRH1	ENSG00000196639	Histamine H1 receptor	CHEMBL1633	Histamine H1 receptor antagonist	NEGATIVE MODULATOR	KETOTIFEN FUMARATE	1999	3	HP_0012532	Chronic pain	D059350	Chronic Pain	108953	EFO_0003765	general symptoms and signs	1	CHEMBL534
HRH1	ENSG00000196639	Histamine H1 receptor	CHEMBL1633	Histamine H1 receptor antagonist	NEGATIVE MODULATOR	KETOTIFEN FUMARATE	1999	3	EFO_0003931	bone fracture	D050723	Fractures, Bone	118825	HP_0000924	abnormality of the skeletal system	1	CHEMBL534
HRH1	ENSG00000196639	Histamine H1 receptor	CHEMBL1633	Histamine H1 receptor antagonist	NEGATIVE MODULATOR	KETOTIFEN FUMARATE	1999	3	MONDO_0002406	dermatitis	D003872	Dermatitis	118826	EFO_0010285	integumentary system disease	1	CHEMBL534
HRH1	ENSG00000196639	Histamine H1 receptor	CHEMBL1653	Histamine H1 receptor antagonist	NEGATIVE MODULATOR	PHENIRAMINE MALEATE	1994	3	EFO_0007214	common cold	D003139	Common Cold	62092	EFO_0000684	respiratory system disease	1	CHEMBL1193
HRH1	ENSG00000196639	Histamine H1 receptor	CHEMBL1653	Histamine H1 receptor antagonist	NEGATIVE MODULATOR	PHENIRAMINE MALEATE	1994	3	EFO_0007328	influenza	D007251	Influenza, Human	119939	EFO_0005741 | EFO_0000684	infectious disease | respiratory system disease	1	CHEMBL1193
HRH1	ENSG00000196639	Histamine H1 receptor	CHEMBL1653	Histamine H1 receptor antagonist	NEGATIVE MODULATOR	PHENIRAMINE MALEATE	1994	3	MONDO_0024355	respiratory tract infectious disorder	D012141	Respiratory Tract Infections	127984	EFO_0005741	infectious disease	1	CHEMBL1193
HRH1	ENSG00000196639	Histamine H1 receptor	CHEMBL1659	Histamine H1 receptor antagonist	NEGATIVE MODULATOR	CHLORPHENIRAMINE MALEATE	1950	4	EFO_0005854	allergic rhinitis	D006255	Rhinitis, Allergic, Seasonal	51868	EFO_0000684 | EFO_0000540	respiratory system disease | immune system disease	1	CHEMBL505
HRH1	ENSG00000196639	Histamine H1 receptor	CHEMBL1659	Histamine H1 receptor antagonist	NEGATIVE MODULATOR	CHLORPHENIRAMINE MALEATE	1950	2	EFO_0003958	sunburn	D013471	Sunburn	62740	EFO_0000546 | EFO_0010285	injury | integumentary system disease	1	CHEMBL505
HRH1	ENSG00000196639	Histamine H1 receptor	CHEMBL1659	Histamine H1 receptor antagonist	NEGATIVE MODULATOR	CHLORPHENIRAMINE MALEATE	1950	4	HP_0012735	Cough	D003371	Cough	73175	EFO_0000684	respiratory system disease	1	CHEMBL505
HRH1	ENSG00000196639	Histamine H1 receptor	CHEMBL1659	Histamine H1 receptor antagonist	NEGATIVE MODULATOR	CHLORPHENIRAMINE MALEATE	1950	4	EFO_0007486	sinusitis	D012852	Sinusitis	73230	HP_0000924 | HP_0003011 | EFO_0000684	abnormality of the skeletal system | abnormality of the musculature | respiratory system disease	1	CHEMBL505
HRH1	ENSG00000196639	Histamine H1 receptor	CHEMBL1659	Histamine H1 receptor antagonist	NEGATIVE MODULATOR	CHLORPHENIRAMINE MALEATE	1950	4	EFO_0003956	seasonal allergic rhinitis	D006255	Rhinitis, Allergic, Seasonal	135079	EFO_0010285 | EFO_0000684 | EFO_0000540 | HP_0002715	integumentary system disease | respiratory system disease | immune system disease | abnormality of the immune system	1	CHEMBL505
HRH1	ENSG00000196639	Histamine H1 receptor	CHEMBL1659	Histamine H1 receptor antagonist	NEGATIVE MODULATOR	CHLORPHENIRAMINE MALEATE	1950	4	EFO_0003843	pain	D010146	Pain	145416	EFO_0003765	general symptoms and signs	1	CHEMBL505
HRH1	ENSG00000196639	Histamine H1 receptor	CHEMBL1659	Histamine H1 receptor antagonist	NEGATIVE MODULATOR	CHLORPHENIRAMINE MALEATE	1950	4	EFO_0007214	common cold	D003139	Common Cold	145417	EFO_0000684	respiratory system disease	1	CHEMBL505
HRH1	ENSG00000196639	Histamine H1 receptor	CHEMBL1659	Histamine H1 receptor antagonist	NEGATIVE MODULATOR	CHLORPHENIRAMINE MALEATE	1950	4	HP_0001742	Nasal congestion	D015508	Nasal Obstruction	145418	HP_0000924 | HP_0003011	abnormality of the skeletal system | abnormality of the musculature	1	CHEMBL505
HRH1	ENSG00000196639	Histamine H1 receptor	CHEMBL1659	Histamine H1 receptor antagonist	NEGATIVE MODULATOR	CHLORPHENIRAMINE MALEATE	1950	4	HP_0001945	Fever	D005334	Fever	145419	EFO_0005741 | EFO_0000540 | HP_0002715 | EFO_1001986	infectious disease | immune system disease | abnormality of the immune system | connective tissue disease	1	CHEMBL505
HRH1	ENSG00000196639	Histamine H1 receptor	CHEMBL1659	Histamine H1 receptor antagonist	NEGATIVE MODULATOR	CHLORPHENIRAMINE MALEATE	1950	4	HP_0002315	Headache	D006261	Headache	145420	EFO_0000618 | HP_0000707 | EFO_0000319	nervous system disease | abnormality of the nervous system | cardiovascular disease	1	CHEMBL505
HRH1	ENSG00000196639	Histamine H1 receptor	CHEMBL1659	Histamine H1 receptor antagonist	NEGATIVE MODULATOR	CHLORPHENIRAMINE MALEATE	1950	4	HP_0003418	Back pain	D001416	Back Pain	145421	EFO_0000618 | HP_0000707 | HP_0003011	nervous system disease | abnormality of the nervous system | abnormality of the musculature	1	CHEMBL505
HRH1	ENSG00000196639	Histamine H1 receptor	CHEMBL1659	Histamine H1 receptor antagonist	NEGATIVE MODULATOR	CHLORPHENIRAMINE MALEATE	1950	4	MONDO_0002258	pharyngitis	D010612	Pharyngitis	145422	EFO_0000684	respiratory system disease	1	CHEMBL505
HRH1	ENSG00000196639	Histamine H1 receptor	CHEMBL1659	Histamine H1 receptor antagonist	NEGATIVE MODULATOR	CHLORPHENIRAMINE MALEATE	1950	4	MONDO_0005271	allergic disease	D006967	Hypersensitivity	145423	EFO_0000540	immune system disease	1	CHEMBL505
HRH1	ENSG00000196639	Histamine H1 receptor	CHEMBL1689	Histamine H1 receptor agonist	POSITIVE MODULATOR	TOLAZOLINE HYDROCHLORIDE	1985									8	CHEMBL770
HRH1	ENSG00000196639	Histamine H1 receptor	CHEMBL1716	Histamine H1 receptor antagonist	NEGATIVE MODULATOR	CYPROHEPTADINE HYDROCHLORIDE	1961	4	EFO_0003956	seasonal allergic rhinitis	D006255	Rhinitis, Allergic, Seasonal	134221	EFO_0010285 | EFO_0000684 | EFO_0000540 | HP_0002715	integumentary system disease | respiratory system disease | immune system disease | abnormality of the immune system	1	CHEMBL516
HRH1	ENSG00000196639	Histamine H1 receptor	CHEMBL1716	Histamine H1 receptor antagonist	NEGATIVE MODULATOR	CYPROHEPTADINE HYDROCHLORIDE	1961	4	EFO_0005531	urticaria	D014581	Urticaria	134222	EFO_0010285 | EFO_0000540 | HP_0002715	integumentary system disease | immune system disease | abnormality of the immune system	1	CHEMBL516
HRH1	ENSG00000196639	Histamine H1 receptor	CHEMBL1716	Histamine H1 receptor antagonist	NEGATIVE MODULATOR	CYPROHEPTADINE HYDROCHLORIDE	1961	4	EFO_0007141	allergic conjunctivitis	D003233	Conjunctivitis, Allergic	134223	EFO_0000540 | EFO_0003966	immune system disease | eye disease	1	CHEMBL516
HRH1	ENSG00000196639	Histamine H1 receptor	CHEMBL1716	Histamine H1 receptor antagonist	NEGATIVE MODULATOR	CYPROHEPTADINE HYDROCHLORIDE	1961	3	MONDO_0004992	cancer	D009369	Neoplasms	144771	EFO_0000616	neoplasm	1	CHEMBL516
HRH1	ENSG00000196639	Histamine H1 receptor	CHEMBL1719	Histamine H1 receptor antagonist	NEGATIVE MODULATOR	OLOPATADINE HYDROCHLORIDE	1996	4	EFO_0005854	allergic rhinitis	D006255	Rhinitis, Allergic, Seasonal	24727	EFO_0000684 | EFO_0000540	respiratory system disease | immune system disease	1	CHEMBL1189432
HRH1	ENSG00000196639	Histamine H1 receptor	CHEMBL1719	Histamine H1 receptor antagonist	NEGATIVE MODULATOR	OLOPATADINE HYDROCHLORIDE	1996	4	EFO_0003956	seasonal allergic rhinitis	D006255	Rhinitis, Allergic, Seasonal	26780	EFO_0010285 | EFO_0000684 | EFO_0000540 | HP_0002715	integumentary system disease | respiratory system disease | immune system disease | abnormality of the immune system	1	CHEMBL1189432
HRH1	ENSG00000196639	Histamine H1 receptor	CHEMBL1719	Histamine H1 receptor antagonist	NEGATIVE MODULATOR	OLOPATADINE HYDROCHLORIDE	1996	4	EFO_0007141	allergic conjunctivitis	D003233	Conjunctivitis, Allergic	41861	EFO_0000540 | EFO_0003966	immune system disease | eye disease	1	CHEMBL1189432
HRH1	ENSG00000196639	Histamine H1 receptor	CHEMBL1719	Histamine H1 receptor antagonist	NEGATIVE MODULATOR	OLOPATADINE HYDROCHLORIDE	1996	4	HP_0000989	Pruritus	D011537	Pruritus	42777	EFO_0010285	integumentary system disease	1	CHEMBL1189432
HRH1	ENSG00000196639	Histamine H1 receptor	CHEMBL539843	Histamine H1 receptor antagonist	NEGATIVE MODULATOR	VAPITADINE DIHYDROCHLORIDE										1	CHEMBL369075
HRH1	ENSG00000196639	Histamine H1 receptor	CHEMBL1200392	Histamine H1 receptor antagonist	NEGATIVE MODULATOR	DOXYLAMINE SUCCINATE	1948	1	EFO_0000544	infection	D007239	Infections	59825	GO_0008150	biological process	1	CHEMBL1004
HRH1	ENSG00000196639	Histamine H1 receptor	CHEMBL1200392	Histamine H1 receptor antagonist	NEGATIVE MODULATOR	DOXYLAMINE SUCCINATE	1948	1	EFO_0005854	allergic rhinitis	D006255	Rhinitis, Allergic, Seasonal	59826	EFO_0000684 | EFO_0000540	respiratory system disease | immune system disease	1	CHEMBL1004
HRH1	ENSG00000196639	Histamine H1 receptor	CHEMBL1200392	Histamine H1 receptor antagonist	NEGATIVE MODULATOR	DOXYLAMINE SUCCINATE	1948	3	HP_0002017	Nausea and vomiting	D020250	Postoperative Nausea and Vomiting	59827	EFO_0000405	digestive system disease	1	CHEMBL1004
HRH1	ENSG00000196639	Histamine H1 receptor	CHEMBL1200395	Histamine H1 receptor antagonist	NEGATIVE MODULATOR	ORPHENADRINE CITRATE	1959	4	EFO_0003843	pain	D010146	Pain	73251	EFO_0003765	general symptoms and signs	19	CHEMBL900
HRH1	ENSG00000196639	Histamine H1 receptor	CHEMBL1200406	Histamine H1 receptor antagonist	NEGATIVE MODULATOR	DIMENHYDRINATE	1972	2	EFO_0004888	post operative nausea and vomiting	D020250	Postoperative Nausea and Vomiting	63720	EFO_0000405 | EFO_0003765	digestive system disease | general symptoms and signs	1	CHEMBL1200406
HRH1	ENSG00000196639	Histamine H1 receptor	CHEMBL1200406	Histamine H1 receptor antagonist	NEGATIVE MODULATOR	DIMENHYDRINATE	1972	3	HP_0002321	Vertigo	D014717	Vertigo	110082	MONDO_0021205 | EFO_0000618 | HP_0000707	disorder of ear | nervous system disease | abnormality of the nervous system	1	CHEMBL1200406
HRH1	ENSG00000196639	Histamine H1 receptor	CHEMBL1200406	Histamine H1 receptor antagonist	NEGATIVE MODULATOR	DIMENHYDRINATE	1972	4	MONDO_0005271	allergic disease	D006967	Hypersensitivity	139600	EFO_0000540	immune system disease	1	CHEMBL1200406
HRH1	ENSG00000196639	Histamine H1 receptor	CHEMBL1200446	Histamine H1 receptor antagonist	NEGATIVE MODULATOR	TRIPELENNAMINE HYDROCHLORIDE	1948									1	CHEMBL1241
HRH1	ENSG00000196639	Histamine H1 receptor	CHEMBL1200467	Histamine H1 receptor antagonist	NEGATIVE MODULATOR	HYDROXYZINE PAMOATE	1959	4	EFO_0005531	urticaria	D014581	Urticaria	41838	EFO_0010285 | EFO_0000540 | HP_0002715	integumentary system disease | immune system disease | abnormality of the immune system	1	CHEMBL896
HRH1	ENSG00000196639	Histamine H1 receptor	CHEMBL1200467	Histamine H1 receptor antagonist	NEGATIVE MODULATOR	HYDROXYZINE PAMOATE	1959	4	EFO_0000701	skin disease	D012871	Skin Diseases	42032	EFO_0010285	integumentary system disease	1	CHEMBL896
HRH1	ENSG00000196639	Histamine H1 receptor	CHEMBL1200467	Histamine H1 receptor antagonist	NEGATIVE MODULATOR	HYDROXYZINE PAMOATE	1959	4	EFO_0004257	neurotic disorder	D009497	Neurotic Disorders	42068	EFO_0000677 | EFO_0000618	mental or behavioural disorder | nervous system disease	1	CHEMBL896
HRH1	ENSG00000196639	Histamine H1 receptor	CHEMBL1200467	Histamine H1 receptor antagonist	NEGATIVE MODULATOR	HYDROXYZINE PAMOATE	1959	4	HP_0000989	Pruritus	D011537	Pruritus	42117	EFO_0010285	integumentary system disease	1	CHEMBL896
HRH1	ENSG00000196639	Histamine H1 receptor	CHEMBL1200467	Histamine H1 receptor antagonist	NEGATIVE MODULATOR	HYDROXYZINE PAMOATE	1959	4	EFO_0006788	anxiety disorder	D001007	Anxiety	133937	EFO_0000677 | EFO_0000618	mental or behavioural disorder | nervous system disease	1	CHEMBL896
HRH1	ENSG00000196639	Histamine H1 receptor	CHEMBL1200491	Histamine H1 receptor antagonist	NEGATIVE MODULATOR	EPINASTINE HYDROCHLORIDE	2003	4	EFO_0007141	allergic conjunctivitis	D003233	Conjunctivitis, Allergic	73129	EFO_0000540 | EFO_0003966	immune system disease | eye disease	1	CHEMBL1106
HRH1	ENSG00000196639	Histamine H1 receptor	CHEMBL1200497	Histamine H1 receptor antagonist	NEGATIVE MODULATOR	CYCLIZINE LACTATE	1982									1	CHEMBL648
HRH1	ENSG00000196639	Histamine H1 receptor	CHEMBL1200532	Histamine H1 receptor antagonist	NEGATIVE MODULATOR	METHDILAZINE HYDROCHLORIDE	1982									1	CHEMBL1200959
HRH1	ENSG00000196639	Histamine H1 receptor	CHEMBL1200550	Histamine H1 receptor antagonist	NEGATIVE MODULATOR	ANTAZOLINE PHOSPHATE	1994									1	CHEMBL1305
HRH1	ENSG00000196639	Histamine H1 receptor	CHEMBL1200618	Histamine H1 receptor antagonist	NEGATIVE MODULATOR	FEXOFENADINE HYDROCHLORIDE	1996	4	EFO_0005854	allergic rhinitis	D006255	Rhinitis, Allergic, Seasonal	26587	EFO_0000684 | EFO_0000540	respiratory system disease | immune system disease	1	CHEMBL914
HRH1	ENSG00000196639	Histamine H1 receptor	CHEMBL1200618	Histamine H1 receptor antagonist	NEGATIVE MODULATOR	FEXOFENADINE HYDROCHLORIDE	1996	3	EFO_1001417	Rhinitis, Allergic, Perennial	D012221	Rhinitis, Allergic, Perennial	52424	EFO_0000684 | EFO_0000540	respiratory system disease | immune system disease	1	CHEMBL914
HRH1	ENSG00000196639	Histamine H1 receptor	CHEMBL1200618	Histamine H1 receptor antagonist	NEGATIVE MODULATOR	FEXOFENADINE HYDROCHLORIDE	1996	4	EFO_0003956	seasonal allergic rhinitis	D006255	Rhinitis, Allergic, Seasonal	60486	EFO_0010285 | EFO_0000684 | EFO_0000540 | HP_0002715	integumentary system disease | respiratory system disease | immune system disease | abnormality of the immune system	1	CHEMBL914
HRH1	ENSG00000196639	Histamine H1 receptor	CHEMBL1200618	Histamine H1 receptor antagonist	NEGATIVE MODULATOR	FEXOFENADINE HYDROCHLORIDE	1996	2	EFO_0004253	nephrolithiasis	D007669	Kidney Calculi	127708	HP_0000079	abnormality of the urinary system	1	CHEMBL914
HRH1	ENSG00000196639	Histamine H1 receptor	CHEMBL1200618	Histamine H1 receptor antagonist	NEGATIVE MODULATOR	FEXOFENADINE HYDROCHLORIDE	1996	4	EFO_0005531	urticaria	D014581	Urticaria	134538	EFO_0010285 | EFO_0000540 | HP_0002715	integumentary system disease | immune system disease | abnormality of the immune system	1	CHEMBL914
HRH1	ENSG00000196639	Histamine H1 receptor	CHEMBL1200618	Histamine H1 receptor antagonist	NEGATIVE MODULATOR	FEXOFENADINE HYDROCHLORIDE	1996	4	MONDO_0005271	allergic disease	D006967	Hypersensitivity	138418	EFO_0000540	immune system disease	1	CHEMBL914
HRH1	ENSG00000196639	Histamine H1 receptor	CHEMBL1200638	Histamine H1 receptor antagonist	NEGATIVE MODULATOR	DEXBROMPHENIRAMINE MALEATE	1963	4	EFO_0003956	seasonal allergic rhinitis	D006255	Rhinitis, Allergic, Seasonal	134307	EFO_0010285 | EFO_0000684 | EFO_0000540 | HP_0002715	integumentary system disease | respiratory system disease | immune system disease | abnormality of the immune system	1	CHEMBL1201287
HRH1	ENSG00000196639	Histamine H1 receptor	CHEMBL1200750	Histamine H1 receptor antagonist	NEGATIVE MODULATOR	PROMETHAZINE HYDROCHLORIDE	1951	3	EFO_0004698	insomnia	D007319	Sleep Initiation and Maintenance Disorders	61360	EFO_0000677	mental or behavioural disorder	1	CHEMBL643
HRH1	ENSG00000196639	Histamine H1 receptor	CHEMBL1200750	Histamine H1 receptor antagonist	NEGATIVE MODULATOR	PROMETHAZINE HYDROCHLORIDE	1951	3	EFO_1000971	hyperemesis gravidarum	D006939	Hyperemesis Gravidarum	61363	HP_0001197	abnormality of prenatal development or birth	1	CHEMBL643
HRH1	ENSG00000196639	Histamine H1 receptor	CHEMBL1200750	Histamine H1 receptor antagonist	NEGATIVE MODULATOR	PROMETHAZINE HYDROCHLORIDE	1951	4	EFO_0003843	pain	D010146	Pain	73264	EFO_0003765	general symptoms and signs	1	CHEMBL643
HRH1	ENSG00000196639	Histamine H1 receptor	CHEMBL1200750	Histamine H1 receptor antagonist	NEGATIVE MODULATOR	PROMETHAZINE HYDROCHLORIDE	1951	4	EFO_0000274	atopic eczema	D003876	Dermatitis, Atopic	134729	EFO_0000540 | HP_0001197 | EFO_0010285	immune system disease | abnormality of prenatal development or birth | integumentary system disease	1	CHEMBL643
HRH1	ENSG00000196639	Histamine H1 receptor	CHEMBL1200750	Histamine H1 receptor antagonist	NEGATIVE MODULATOR	PROMETHAZINE HYDROCHLORIDE	1951	4	EFO_0003956	seasonal allergic rhinitis	D006255	Rhinitis, Allergic, Seasonal	134730	EFO_0010285 | EFO_0000684 | EFO_0000540 | HP_0002715	integumentary system disease | respiratory system disease | immune system disease | abnormality of the immune system	1	CHEMBL643
HRH1	ENSG00000196639	Histamine H1 receptor	CHEMBL1200750	Histamine H1 receptor antagonist	NEGATIVE MODULATOR	PROMETHAZINE HYDROCHLORIDE	1951	4	EFO_0005531	urticaria	D014581	Urticaria	134731	EFO_0010285 | EFO_0000540 | HP_0002715	integumentary system disease | immune system disease | abnormality of the immune system	1	CHEMBL643
HRH1	ENSG00000196639	Histamine H1 receptor	CHEMBL1200750	Histamine H1 receptor antagonist	NEGATIVE MODULATOR	PROMETHAZINE HYDROCHLORIDE	1951	4	EFO_0006928	motion sickness	D009041	Motion Sickness	134732	EFO_0003765	general symptoms and signs	1	CHEMBL643
HRH1	ENSG00000196639	Histamine H1 receptor	CHEMBL1200750	Histamine H1 receptor antagonist	NEGATIVE MODULATOR	PROMETHAZINE HYDROCHLORIDE	1951	4	EFO_0007141	allergic conjunctivitis	D003233	Conjunctivitis, Allergic	134733	EFO_0000540 | EFO_0003966	immune system disease | eye disease	1	CHEMBL643
HRH1	ENSG00000196639	Histamine H1 receptor	CHEMBL1200750	Histamine H1 receptor antagonist	NEGATIVE MODULATOR	PROMETHAZINE HYDROCHLORIDE	1951	4	HP_0002017	Nausea and vomiting	D020250	Postoperative Nausea and Vomiting	134734	EFO_0000405	digestive system disease	1	CHEMBL643
HRH1	ENSG00000196639	Histamine H1 receptor	CHEMBL1200750	Histamine H1 receptor antagonist	NEGATIVE MODULATOR	PROMETHAZINE HYDROCHLORIDE	1951	1	MONDO_0005271	allergic disease	D006967	Hypersensitivity	138748	EFO_0000540	immune system disease	1	CHEMBL643
HRH1	ENSG00000196639	Histamine H1 receptor	CHEMBL1200750	Histamine H1 receptor antagonist	NEGATIVE MODULATOR	PROMETHAZINE HYDROCHLORIDE	1951	3	MONDO_0005475	migraine with aura	D020325	Migraine with Aura	138749	EFO_0000618 | EFO_0000319	nervous system disease | cardiovascular disease	1	CHEMBL643
HRH1	ENSG00000196639	Histamine H1 receptor	CHEMBL1200750	Histamine H1 receptor antagonist	NEGATIVE MODULATOR	PROMETHAZINE HYDROCHLORIDE	1951	3	MONDO_0100431	migraine without aura	D020326	Migraine without Aura	138750	EFO_0000618 | EFO_0000319	nervous system disease | cardiovascular disease	1	CHEMBL643
HRH1	ENSG00000196639	Histamine H1 receptor	CHEMBL1200750	Histamine H1 receptor antagonist	NEGATIVE MODULATOR	PROMETHAZINE HYDROCHLORIDE	1951	4	EFO_0003843	pain	D010149	Pain, Postoperative	145175	EFO_0003765	general symptoms and signs	1	CHEMBL643
HRH1	ENSG00000196639	Histamine H1 receptor	CHEMBL1200769	Histamine H1 receptor antagonist	NEGATIVE MODULATOR	TRIPELENNAMINE CITRATE	1948									1	CHEMBL1241
HRH1	ENSG00000196639	Histamine H1 receptor	CHEMBL1200795	Histamine H1 receptor antagonist	NEGATIVE MODULATOR	CLEMASTINE FUMARATE	1977	4	EFO_0003956	seasonal allergic rhinitis	D006255	Rhinitis, Allergic, Seasonal	135206	EFO_0010285 | EFO_0000684 | EFO_0000540 | HP_0002715	integumentary system disease | respiratory system disease | immune system disease | abnormality of the immune system	1	CHEMBL1626
HRH1	ENSG00000196639	Histamine H1 receptor	CHEMBL1200795	Histamine H1 receptor antagonist	NEGATIVE MODULATOR	CLEMASTINE FUMARATE	1977	4	EFO_0005531	urticaria	D014581	Urticaria	135207	EFO_0010285 | EFO_0000540 | HP_0002715	integumentary system disease | immune system disease | abnormality of the immune system	1	CHEMBL1626
HRH1	ENSG00000196639	Histamine H1 receptor	CHEMBL1200795	Histamine H1 receptor antagonist	NEGATIVE MODULATOR	CLEMASTINE FUMARATE	1977	4	EFO_0005854	allergic rhinitis	D065631	Rhinitis, Allergic	135208	EFO_0000684 | EFO_0000540	respiratory system disease | immune system disease	1	CHEMBL1626
HRH1	ENSG00000196639	Histamine H1 receptor	CHEMBL1200795	Histamine H1 receptor antagonist	NEGATIVE MODULATOR	CLEMASTINE FUMARATE	1977	4	EFO_0007214	common cold	D003139	Common Cold	135209	EFO_0000684	respiratory system disease	1	CHEMBL1626
HRH1	ENSG00000196639	Histamine H1 receptor	CHEMBL1200795	Histamine H1 receptor antagonist	NEGATIVE MODULATOR	CLEMASTINE FUMARATE	1977	1	EFO_0003840	chronic progressive multiple sclerosis	D020528	Multiple Sclerosis, Chronic Progressive	139478	EFO_0000540 | EFO_0000618	immune system disease | nervous system disease	1	CHEMBL1626
HRH1	ENSG00000196639	Histamine H1 receptor	CHEMBL1200795	Histamine H1 receptor antagonist	NEGATIVE MODULATOR	CLEMASTINE FUMARATE	1977	1	EFO_0003929	relapsing-remitting multiple sclerosis	D020529	Multiple Sclerosis, Relapsing-Remitting	139479	EFO_0000540 | EFO_0000618	immune system disease | nervous system disease	1	CHEMBL1626
HRH1	ENSG00000196639	Histamine H1 receptor	CHEMBL1200795	Histamine H1 receptor antagonist	NEGATIVE MODULATOR	CLEMASTINE FUMARATE	1977	1	MONDO_0005271	allergic disease	D006967	Hypersensitivity	139480	EFO_0000540	immune system disease	1	CHEMBL1626
HRH1	ENSG00000196639	Histamine H1 receptor	CHEMBL1200795	Histamine H1 receptor antagonist	NEGATIVE MODULATOR	CLEMASTINE FUMARATE	1977	3	MONDO_0005301	multiple sclerosis	D009103	Multiple Sclerosis	139481	EFO_0000677 | EFO_0000618 | HP_0000707 | EFO_0000540 | HP_0002715 | EFO_0004872	mental or behavioural disorder | nervous system disease | abnormality of the nervous system | immune system disease | abnormality of the immune system | inflammatory biomarker measurement	1	CHEMBL1626
HRH1	ENSG00000196639	Histamine H1 receptor	CHEMBL1200809	Histamine H1 receptor antagonist	NEGATIVE MODULATOR	AZELASTINE HYDROCHLORIDE	1996	4	EFO_0005854	allergic rhinitis	D006255	Rhinitis, Allergic, Seasonal	24179	EFO_0000684 | EFO_0000540	respiratory system disease | immune system disease	1	CHEMBL639
HRH1	ENSG00000196639	Histamine H1 receptor	CHEMBL1200809	Histamine H1 receptor antagonist	NEGATIVE MODULATOR	AZELASTINE HYDROCHLORIDE	1996	4	EFO_0003956	seasonal allergic rhinitis	D006255	Rhinitis, Allergic, Seasonal	24181	EFO_0010285 | EFO_0000684 | EFO_0000540 | HP_0002715	integumentary system disease | respiratory system disease | immune system disease | abnormality of the immune system	1	CHEMBL639
HRH1	ENSG00000196639	Histamine H1 receptor	CHEMBL1200809	Histamine H1 receptor antagonist	NEGATIVE MODULATOR	AZELASTINE HYDROCHLORIDE	1996	4	EFO_0007141	allergic conjunctivitis	D003233	Conjunctivitis, Allergic	41862	EFO_0000540 | EFO_0003966	immune system disease | eye disease	1	CHEMBL639
HRH1	ENSG00000196639	Histamine H1 receptor	CHEMBL1200809	Histamine H1 receptor antagonist	NEGATIVE MODULATOR	AZELASTINE HYDROCHLORIDE	1996	4	EFO_0007533	vasomotor rhinitis	D012223	Rhinitis, Vasomotor	42096	EFO_0000684 | EFO_0000540	respiratory system disease | immune system disease	1	CHEMBL639
HRH1	ENSG00000196639	Histamine H1 receptor	CHEMBL1200809	Histamine H1 receptor antagonist	NEGATIVE MODULATOR	AZELASTINE HYDROCHLORIDE	1996	4	EFO_1001417	Rhinitis, Allergic, Perennial	D012221	Rhinitis, Allergic, Perennial	51914	EFO_0000684 | EFO_0000540	respiratory system disease | immune system disease	1	CHEMBL639
HRH1	ENSG00000196639	Histamine H1 receptor	CHEMBL1200809	Histamine H1 receptor antagonist	NEGATIVE MODULATOR	AZELASTINE HYDROCHLORIDE	1996	4	EFO_0005854	allergic rhinitis	D065631	Rhinitis, Allergic	135276	EFO_0000684 | EFO_0000540	respiratory system disease | immune system disease	1	CHEMBL639
HRH1	ENSG00000196639	Histamine H1 receptor	CHEMBL1200809	Histamine H1 receptor antagonist	NEGATIVE MODULATOR	AZELASTINE HYDROCHLORIDE	1996	3	EFO_0009364	non-allergic rhinitis	D003139	Common Cold	135277	EFO_0000684	respiratory system disease	1	CHEMBL639
HRH1	ENSG00000196639	Histamine H1 receptor	CHEMBL1200809	Histamine H1 receptor antagonist	NEGATIVE MODULATOR	AZELASTINE HYDROCHLORIDE	1996	4	HP_0001742	Nasal congestion	D015508	Nasal Obstruction	135278	HP_0000924 | HP_0003011	abnormality of the skeletal system | abnormality of the musculature	1	CHEMBL639
HRH1	ENSG00000196639	Histamine H1 receptor	CHEMBL1200927	Histamine H1 receptor antagonist	NEGATIVE MODULATOR	DEXCHLORPHENIRAMINE MALEATE	1981	4	EFO_0005854	allergic rhinitis	D006255	Rhinitis, Allergic, Seasonal	63731	EFO_0000684 | EFO_0000540	respiratory system disease | immune system disease	1	CHEMBL1201353
HRH1	ENSG00000196639	Histamine H1 receptor	CHEMBL1200927	Histamine H1 receptor antagonist	NEGATIVE MODULATOR	DEXCHLORPHENIRAMINE MALEATE	1981	4	EFO_0003956	seasonal allergic rhinitis	D006255	Rhinitis, Allergic, Seasonal	120857	EFO_0010285 | EFO_0000684 | EFO_0000540 | HP_0002715	integumentary system disease | respiratory system disease | immune system disease | abnormality of the immune system	1	CHEMBL1201353
HRH1	ENSG00000196639	Histamine H1 receptor	CHEMBL1200927	Histamine H1 receptor antagonist	NEGATIVE MODULATOR	DEXCHLORPHENIRAMINE MALEATE	1981	4	EFO_0005531	urticaria	D014581	Urticaria	120858	EFO_0010285 | EFO_0000540 | HP_0002715	integumentary system disease | immune system disease | abnormality of the immune system	1	CHEMBL1201353
HRH1	ENSG00000196639	Histamine H1 receptor	CHEMBL1200927	Histamine H1 receptor antagonist	NEGATIVE MODULATOR	DEXCHLORPHENIRAMINE MALEATE	1981	4	EFO_0005532	angioedema	D000799	Angioedema	120859	EFO_0010285 | EFO_0000319	integumentary system disease | cardiovascular disease	1	CHEMBL1201353
HRH1	ENSG00000196639	Histamine H1 receptor	CHEMBL1200927	Histamine H1 receptor antagonist	NEGATIVE MODULATOR	DEXCHLORPHENIRAMINE MALEATE	1981	4	EFO_0007141	allergic conjunctivitis	D003233	Conjunctivitis, Allergic	120860	EFO_0000540 | EFO_0003966	immune system disease | eye disease	1	CHEMBL1201353
HRH1	ENSG00000196639	Histamine H1 receptor	CHEMBL1200927	Histamine H1 receptor antagonist	NEGATIVE MODULATOR	DEXCHLORPHENIRAMINE MALEATE	1981	4	EFO_0007533	vasomotor rhinitis	D012223	Rhinitis, Vasomotor	120861	EFO_0000684 | EFO_0000540	respiratory system disease | immune system disease	1	CHEMBL1201353
HRH1	ENSG00000196639	Histamine H1 receptor	CHEMBL1200927	Histamine H1 receptor antagonist	NEGATIVE MODULATOR	DEXCHLORPHENIRAMINE MALEATE	1981	4	EFO_1001417	Rhinitis, Allergic, Perennial	D012221	Rhinitis, Allergic, Perennial	120862	EFO_0000684 | EFO_0000540	respiratory system disease | immune system disease	1	CHEMBL1201353
HRH1	ENSG00000196639	Histamine H1 receptor	CHEMBL1200927	Histamine H1 receptor antagonist	NEGATIVE MODULATOR	DEXCHLORPHENIRAMINE MALEATE	1981	3	EFO_0003958	sunburn	D013471	Sunburn	128287	EFO_0000546 | EFO_0010285	injury | integumentary system disease	1	CHEMBL1201353
HRH1	ENSG00000196639	Histamine H1 receptor	CHEMBL1200927	Histamine H1 receptor antagonist	NEGATIVE MODULATOR	DEXCHLORPHENIRAMINE MALEATE	1981	3	MONDO_0005271	allergic disease	D006967	Hypersensitivity	139603	EFO_0000540	immune system disease	1	CHEMBL1201353
HRH1	ENSG00000196639	Histamine H1 receptor	CHEMBL1200927	Histamine H1 receptor antagonist	NEGATIVE MODULATOR	DEXCHLORPHENIRAMINE MALEATE	1981	3	MONDO_0005301	multiple sclerosis	D009103	Multiple Sclerosis	139604	EFO_0000677 | EFO_0000618 | HP_0000707 | EFO_0000540 | HP_0002715 | EFO_0004872	mental or behavioural disorder | nervous system disease | abnormality of the nervous system | immune system disease | abnormality of the immune system | inflammatory biomarker measurement	1	CHEMBL1201353
HRH1	ENSG00000196639	Histamine H1 receptor	CHEMBL1200948	Histamine H1 receptor antagonist	NEGATIVE MODULATOR	TRIMIPRAMINE MALEATE	1979									8	CHEMBL644
HRH1	ENSG00000196639	Histamine H1 receptor	CHEMBL1200959	Histamine H1 receptor antagonist	NEGATIVE MODULATOR	METHDILAZINE	1982	4	MONDO_0005271	allergic disease	D006967	Hypersensitivity	139224	EFO_0000540	immune system disease	1	CHEMBL1200959
HRH1	ENSG00000196639	Histamine H1 receptor	CHEMBL1200961	Histamine H1 receptor antagonist	NEGATIVE MODULATOR	BROMPHENIRAMINE MALEATE	1957	4	HP_0012735	Cough	D003371	Cough	59335	EFO_0000684	respiratory system disease	1	CHEMBL811
HRH1	ENSG00000196639	Histamine H1 receptor	CHEMBL1200961	Histamine H1 receptor antagonist	NEGATIVE MODULATOR	BROMPHENIRAMINE MALEATE	1957	4	EFO_0007214	common cold	D003139	Common Cold	118490	EFO_0000684	respiratory system disease	1	CHEMBL811
HRH1	ENSG00000196639	Histamine H1 receptor	CHEMBL1200961	Histamine H1 receptor antagonist	NEGATIVE MODULATOR	BROMPHENIRAMINE MALEATE	1957	4	MONDO_0005271	allergic disease	D006967	Hypersensitivity	138038	EFO_0000540	immune system disease	1	CHEMBL811
HRH1	ENSG00000196639	Histamine H1 receptor	CHEMBL1200961	Histamine H1 receptor antagonist	NEGATIVE MODULATOR	BROMPHENIRAMINE MALEATE	1957	4	EFO_0003956	seasonal allergic rhinitis	D006255	Rhinitis, Allergic, Seasonal	144795	EFO_0010285 | EFO_0000684 | EFO_0000540 | HP_0002715	integumentary system disease | respiratory system disease | immune system disease | abnormality of the immune system	1	CHEMBL811
HRH1	ENSG00000196639	Histamine H1 receptor	CHEMBL1200961	Histamine H1 receptor antagonist	NEGATIVE MODULATOR	BROMPHENIRAMINE MALEATE	1957	4	EFO_0007486	sinusitis	D012852	Sinusitis	144796	HP_0000924 | HP_0003011 | EFO_0000684	abnormality of the skeletal system | abnormality of the musculature | respiratory system disease	1	CHEMBL811
HRH1	ENSG00000196639	Histamine H1 receptor	CHEMBL1200961	Histamine H1 receptor antagonist	NEGATIVE MODULATOR	BROMPHENIRAMINE MALEATE	1957	4	HP_0001742	Nasal congestion	D015508	Nasal Obstruction	144797	HP_0000924 | HP_0003011	abnormality of the skeletal system | abnormality of the musculature	1	CHEMBL811
HRH1	ENSG00000196639	Histamine H1 receptor	CHEMBL1200967	Histamine H1 receptor antagonist	NEGATIVE MODULATOR	BROMODIPHENHYDRAMINE HYDROCHLORIDE	1954									1	CHEMBL1201245
HRH1	ENSG00000196639	Histamine H1 receptor	CHEMBL1200974	Histamine H1 receptor antagonist	NEGATIVE MODULATOR	CARBINOXAMINE MALEATE	2003	4	EFO_0003956	seasonal allergic rhinitis	D006255	Rhinitis, Allergic, Seasonal	118174	EFO_0010285 | EFO_0000684 | EFO_0000540 | HP_0002715	integumentary system disease | respiratory system disease | immune system disease | abnormality of the immune system	1	CHEMBL864
HRH1	ENSG00000196639	Histamine H1 receptor	CHEMBL1200974	Histamine H1 receptor antagonist	NEGATIVE MODULATOR	CARBINOXAMINE MALEATE	2003	4	EFO_0005531	urticaria	D014581	Urticaria	118175	EFO_0010285 | EFO_0000540 | HP_0002715	integumentary system disease | immune system disease | abnormality of the immune system	1	CHEMBL864
HRH1	ENSG00000196639	Histamine H1 receptor	CHEMBL1200974	Histamine H1 receptor antagonist	NEGATIVE MODULATOR	CARBINOXAMINE MALEATE	2003	4	EFO_0005532	angioedema	D000799	Angioedema	118176	EFO_0010285 | EFO_0000319	integumentary system disease | cardiovascular disease	1	CHEMBL864
HRH1	ENSG00000196639	Histamine H1 receptor	CHEMBL1200974	Histamine H1 receptor antagonist	NEGATIVE MODULATOR	CARBINOXAMINE MALEATE	2003	4	EFO_0007141	allergic conjunctivitis	D003233	Conjunctivitis, Allergic	118177	EFO_0000540 | EFO_0003966	immune system disease | eye disease	1	CHEMBL864
HRH1	ENSG00000196639	Histamine H1 receptor	CHEMBL1200974	Histamine H1 receptor antagonist	NEGATIVE MODULATOR	CARBINOXAMINE MALEATE	2003	4	EFO_0007533	vasomotor rhinitis	D012223	Rhinitis, Vasomotor	118178	EFO_0000684 | EFO_0000540	respiratory system disease | immune system disease	1	CHEMBL864
HRH1	ENSG00000196639	Histamine H1 receptor	CHEMBL1200974	Histamine H1 receptor antagonist	NEGATIVE MODULATOR	CARBINOXAMINE MALEATE	2003	4	EFO_1001417	Rhinitis, Allergic, Perennial	D012221	Rhinitis, Allergic, Perennial	118179	EFO_0000684 | EFO_0000540	respiratory system disease | immune system disease	1	CHEMBL864
HRH1	ENSG00000196639	Histamine H1 receptor	CHEMBL1201006	Histamine H1 receptor antagonist	NEGATIVE MODULATOR	PYRILAMINE MALEATE	1973	4	EFO_0003956	seasonal allergic rhinitis	D006255	Rhinitis, Allergic, Seasonal	135402	EFO_0010285 | EFO_0000684 | EFO_0000540 | HP_0002715	integumentary system disease | respiratory system disease | immune system disease | abnormality of the immune system	1	CHEMBL511
HRH1	ENSG00000196639	Histamine H1 receptor	CHEMBL1201023	Histamine H1 receptor antagonist	NEGATIVE MODULATOR	ORPHENADRINE HYDROCHLORIDE	1957	4	MONDO_0005180	Parkinson disease	D010300	Parkinson Disease	141595	EFO_0000589 | EFO_0000618 | HP_0001197	metabolic disease | nervous system disease | abnormality of prenatal development or birth	19	CHEMBL900
HRH1	ENSG00000196639	Histamine H1 receptor	CHEMBL1201068	Histamine H1 receptor antagonist	NEGATIVE MODULATOR	PROPIOMAZINE HYDROCHLORIDE	1960									1	CHEMBL1201210
HRH1	ENSG00000196639	Histamine H1 receptor	CHEMBL1201089	Histamine H1 receptor antagonist	NEGATIVE MODULATOR	DIPHENHYDRAMINE CITRATE	2005	2	EFO_0003938	aphthous ulcer	D013281	Stomatitis, Aphthous	59652	EFO_0000405	digestive system disease	1	CHEMBL657
HRH1	ENSG00000196639	Histamine H1 receptor	CHEMBL1201089	Histamine H1 receptor antagonist	NEGATIVE MODULATOR	DIPHENHYDRAMINE CITRATE	2005	3	MONDO_0005277	migraine disorder	D008881	Migraine Disorders	138150	EFO_0000677 | EFO_0000618 | HP_0000707 | EFO_0000319	mental or behavioural disorder | nervous system disease | abnormality of the nervous system | cardiovascular disease	1	CHEMBL657
HRH1	ENSG00000196639	Histamine H1 receptor	CHEMBL1201190	Histamine H1 receptor antagonist	NEGATIVE MODULATOR	LEVOCETIRIZINE DIHYDROCHLORIDE	2007	1	Orphanet_79292	Fish-eye disease	D007863	Lecithin Cholesterol Acyltransferase Deficiency	23404	EFO_0000589 | HP_0000079 | EFO_0003966	metabolic disease | abnormality of the urinary system | eye disease	1	CHEMBL1201191
HRH1	ENSG00000196639	Histamine H1 receptor	CHEMBL1201190	Histamine H1 receptor antagonist	NEGATIVE MODULATOR	LEVOCETIRIZINE DIHYDROCHLORIDE	2007	4	EFO_0003956	seasonal allergic rhinitis	D006255	Rhinitis, Allergic, Seasonal	23405	EFO_0010285 | EFO_0000684 | EFO_0000540 | HP_0002715	integumentary system disease | respiratory system disease | immune system disease | abnormality of the immune system	1	CHEMBL1201191
HRH1	ENSG00000196639	Histamine H1 receptor	CHEMBL1201190	Histamine H1 receptor antagonist	NEGATIVE MODULATOR	LEVOCETIRIZINE DIHYDROCHLORIDE	2007	4	EFO_0005531	urticaria	D014581	Urticaria	26070	EFO_0010285 | EFO_0000540 | HP_0002715	integumentary system disease | immune system disease | abnormality of the immune system	1	CHEMBL1201191
HRH1	ENSG00000196639	Histamine H1 receptor	CHEMBL1201190	Histamine H1 receptor antagonist	NEGATIVE MODULATOR	LEVOCETIRIZINE DIHYDROCHLORIDE	2007	2	HP_0012735	Cough	D003371	Cough	55599	EFO_0000684	respiratory system disease	1	CHEMBL1201191
HRH1	ENSG00000196639	Histamine H1 receptor	CHEMBL1201190	Histamine H1 receptor antagonist	NEGATIVE MODULATOR	LEVOCETIRIZINE DIHYDROCHLORIDE	2007	3	EFO_0008521	rhinitis	D012220	Rhinitis	107463	EFO_0000684	respiratory system disease	1	CHEMBL1201191
HRH1	ENSG00000196639	Histamine H1 receptor	CHEMBL1201190	Histamine H1 receptor antagonist	NEGATIVE MODULATOR	LEVOCETIRIZINE DIHYDROCHLORIDE	2007	4	EFO_1001417	Rhinitis, Allergic, Perennial	D012221	Rhinitis, Allergic, Perennial	133665	EFO_0000684 | EFO_0000540	respiratory system disease | immune system disease	1	CHEMBL1201191
HRH1	ENSG00000196639	Histamine H1 receptor	CHEMBL1201190	Histamine H1 receptor antagonist	NEGATIVE MODULATOR	LEVOCETIRIZINE DIHYDROCHLORIDE	2007	4	EFO_0000701	skin disease	D012877	Skin Manifestations	144091	EFO_0010285	integumentary system disease	1	CHEMBL1201191
HRH1	ENSG00000196639	Histamine H1 receptor	CHEMBL1201659	Histamine H1 receptor antagonist	NEGATIVE MODULATOR	CHLORPHENIRAMINE POLISTIREX	1984									1	CHEMBL505
HRH1	ENSG00000196639	Histamine H1 receptor	CHEMBL1201747	Histamine H1 receptor antagonist	NEGATIVE MODULATOR	ALCAFTADINE	2010	4	EFO_0005751	eye allergy	D005132	Eye Manifestations	22646	EFO_0000540 | EFO_0003966	immune system disease | eye disease	1	CHEMBL1201747
HRH1	ENSG00000196639	Histamine H1 receptor	CHEMBL1201747	Histamine H1 receptor antagonist	NEGATIVE MODULATOR	ALCAFTADINE	2010	4	EFO_0007141	allergic conjunctivitis	D003233	Conjunctivitis, Allergic	44186	EFO_0000540 | EFO_0003966	immune system disease | eye disease	1	CHEMBL1201747
HRH1	ENSG00000196639	Histamine H1 receptor	CHEMBL1201759	Histamine H1 receptor antagonist	NEGATIVE MODULATOR	BEPOTASTINE BESYLATE	2009	4	EFO_0007141	allergic conjunctivitis	D003233	Conjunctivitis, Allergic	42907	EFO_0000540 | EFO_0003966	immune system disease | eye disease	1	CHEMBL1201758
HRH1	ENSG00000196639	Histamine H1 receptor	CHEMBL1201759	Histamine H1 receptor antagonist	NEGATIVE MODULATOR	BEPOTASTINE BESYLATE	2009	3	EFO_1001417	Rhinitis, Allergic, Perennial	D012221	Rhinitis, Allergic, Perennial	52672	EFO_0000684 | EFO_0000540	respiratory system disease | immune system disease	1	CHEMBL1201758
HRH1	ENSG00000196639	Histamine H1 receptor	CHEMBL1201759	Histamine H1 receptor antagonist	NEGATIVE MODULATOR	BEPOTASTINE BESYLATE	2009	4	HP_0000989	Pruritus	D011537	Pruritus	107645	EFO_0010285	integumentary system disease	1	CHEMBL1201758
HRH1	ENSG00000196639	Histamine H1 receptor	CHEMBL1237102	Histamine H1 receptor antagonist	NEGATIVE MODULATOR	LEVOCABASTINE HYDROCHLORIDE	1993	3	EFO_1001417	Rhinitis, Allergic, Perennial	D012221	Rhinitis, Allergic, Perennial	51759	EFO_0000684 | EFO_0000540	respiratory system disease | immune system disease	1	CHEMBL1615438
HRH1	ENSG00000196639	Histamine H1 receptor	CHEMBL1255739	Histamine H1 receptor antagonist	NEGATIVE MODULATOR	METHAPYRILENE HYDROCHLORIDE										1	CHEMBL1411979
HRH1	ENSG00000196639	Histamine H1 receptor	CHEMBL1442422	Histamine H1 receptor antagonist	NEGATIVE MODULATOR	DIBENZEPIN		4	EFO_0003761	unipolar depression	D003866	Depressive Disorder	67931	EFO_0000677 | EFO_0000618	mental or behavioural disorder | nervous system disease	2	CHEMBL1442422
HRH1	ENSG00000196639	Histamine H1 receptor	CHEMBL1607273	Histamine H1 receptor antagonist	NEGATIVE MODULATOR	CETIRIZINE HYDROCHLORIDE	1995	4	EFO_0005854	allergic rhinitis	D006255	Rhinitis, Allergic, Seasonal	22876	EFO_0000684 | EFO_0000540	respiratory system disease | immune system disease	1	CHEMBL1000
HRH1	ENSG00000196639	Histamine H1 receptor	CHEMBL1607273	Histamine H1 receptor antagonist	NEGATIVE MODULATOR	CETIRIZINE HYDROCHLORIDE	1995	4	EFO_0005531	urticaria	D014581	Urticaria	25164	EFO_0010285 | EFO_0000540 | HP_0002715	integumentary system disease | immune system disease | abnormality of the immune system	1	CHEMBL1000
HRH1	ENSG00000196639	Histamine H1 receptor	CHEMBL1607273	Histamine H1 receptor antagonist	NEGATIVE MODULATOR	CETIRIZINE HYDROCHLORIDE	1995	0.5	EFO_0003830	prostatitis	D011472	Prostatitis	108712	EFO_0000512 | EFO_0005741	reproductive system disease | infectious disease	1	CHEMBL1000
HRH1	ENSG00000196639	Histamine H1 receptor	CHEMBL1607273	Histamine H1 receptor antagonist	NEGATIVE MODULATOR	CETIRIZINE HYDROCHLORIDE	1995	4	EFO_0003956	seasonal allergic rhinitis	D006255	Rhinitis, Allergic, Seasonal	108713	EFO_0010285 | EFO_0000684 | EFO_0000540 | HP_0002715	integumentary system disease | respiratory system disease | immune system disease | abnormality of the immune system	1	CHEMBL1000
HRH1	ENSG00000196639	Histamine H1 receptor	CHEMBL1607273	Histamine H1 receptor antagonist	NEGATIVE MODULATOR	CETIRIZINE HYDROCHLORIDE	1995	1	MONDO_0005271	allergic disease	D006967	Hypersensitivity	137930	EFO_0000540	immune system disease	1	CHEMBL1000
HRH1	ENSG00000196639	Histamine H1 receptor	CHEMBL1607273	Histamine H1 receptor antagonist	NEGATIVE MODULATOR	CETIRIZINE HYDROCHLORIDE	1995	4	EFO_0007141	allergic conjunctivitis	D003233	Conjunctivitis, Allergic	144749	EFO_0000540 | EFO_0003966	immune system disease | eye disease	1	CHEMBL1000
HRH1	ENSG00000196639	Histamine H1 receptor	CHEMBL1607273	Histamine H1 receptor antagonist	NEGATIVE MODULATOR	CETIRIZINE HYDROCHLORIDE	1995	4	EFO_1001417	Rhinitis, Allergic, Perennial	D012221	Rhinitis, Allergic, Perennial	144750	EFO_0000684 | EFO_0000540	respiratory system disease | immune system disease	1	CHEMBL1000
HRH1	ENSG00000196639	Histamine H1 receptor	CHEMBL1607273	Histamine H1 receptor antagonist	NEGATIVE MODULATOR	CETIRIZINE HYDROCHLORIDE	1995	4	HP_0000989	Pruritus	D011537	Pruritus	144751	EFO_0010285	integumentary system disease	1	CHEMBL1000
HRH1	ENSG00000196639	Histamine H1 receptor	CHEMBL1607273	Histamine H1 receptor antagonist	NEGATIVE MODULATOR	CETIRIZINE HYDROCHLORIDE	1995	4	HP_0001742	Nasal congestion	D015508	Nasal Obstruction	144752	HP_0000924 | HP_0003011	abnormality of the skeletal system | abnormality of the musculature	1	CHEMBL1000
HRH1	ENSG00000196639	Histamine H1 receptor	CHEMBL1742423	Histamine H1 receptor inverse agonist	NEGATIVE MODULATOR	BILASTINE		3	EFO_0003956	seasonal allergic rhinitis	D006255	Rhinitis, Allergic, Seasonal	50398	EFO_0010285 | EFO_0000684 | EFO_0000540 | HP_0002715	integumentary system disease | respiratory system disease | immune system disease | abnormality of the immune system	1	CHEMBL1742423
HRH1	ENSG00000196639	Histamine H1 receptor	CHEMBL1742423	Histamine H1 receptor inverse agonist	NEGATIVE MODULATOR	BILASTINE		3	EFO_0005531	urticaria	D014581	Urticaria	50418	EFO_0010285 | EFO_0000540 | HP_0002715	integumentary system disease | immune system disease | abnormality of the immune system	1	CHEMBL1742423
HRH1	ENSG00000196639	Histamine H1 receptor	CHEMBL1742423	Histamine H1 receptor inverse agonist	NEGATIVE MODULATOR	BILASTINE		3	EFO_1001417	Rhinitis, Allergic, Perennial	D012221	Rhinitis, Allergic, Perennial	54781	EFO_0000684 | EFO_0000540	respiratory system disease | immune system disease	1	CHEMBL1742423
HRH1	ENSG00000196639	Histamine H1 receptor	CHEMBL1742423	Histamine H1 receptor inverse agonist	NEGATIVE MODULATOR	BILASTINE		3	EFO_0007141	allergic conjunctivitis	D003233	Conjunctivitis, Allergic	59378	EFO_0000540 | EFO_0003966	immune system disease | eye disease	1	CHEMBL1742423
HRH1	ENSG00000196639	Histamine H1 receptor	CHEMBL1742423	Histamine H1 receptor inverse agonist	NEGATIVE MODULATOR	BILASTINE		4	EFO_0005751	eye allergy	D005132	Eye Manifestations	138052	EFO_0000540 | EFO_0003966	immune system disease | eye disease	1	CHEMBL1742423
HRH1	ENSG00000196639	Histamine H1 receptor	CHEMBL1742423	Histamine H1 receptor inverse agonist	NEGATIVE MODULATOR	BILASTINE		4	MONDO_0005271	allergic disease	D006967	Hypersensitivity	138053	EFO_0000540	immune system disease	1	CHEMBL1742423
HRH1	ENSG00000196639	Histamine H1 receptor	CHEMBL1742423	Histamine H1 receptor inverse agonist	NEGATIVE MODULATOR	BILASTINE		2	EFO_1001881	cold urticaria	D000096703	Cold Urticaria	144801	EFO_0010285	integumentary system disease	1	CHEMBL1742423
HRH1	ENSG00000196639	Histamine H1 receptor	CHEMBL1767164	Histamine H1 receptor antagonist	NEGATIVE MODULATOR	GSK-1004723		2	EFO_0003956	seasonal allergic rhinitis	D006255	Rhinitis, Allergic, Seasonal	114687	EFO_0010285 | EFO_0000684 | EFO_0000540 | HP_0002715	integumentary system disease | respiratory system disease | immune system disease | abnormality of the immune system	2	CHEMBL1767164
HRH1	ENSG00000196639	Histamine H1 receptor	CHEMBL1767164	Histamine H1 receptor antagonist	NEGATIVE MODULATOR	GSK-1004723		2	EFO_0005854	allergic rhinitis	D006255	Rhinitis, Allergic, Seasonal	125567	EFO_0000684 | EFO_0000540	respiratory system disease | immune system disease	2	CHEMBL1767164
HRH1	ENSG00000196639	Histamine H1 receptor	CHEMBL2103739	Histamine H1 receptor antagonist	NEGATIVE MODULATOR	EMEDASTINE DIFUMARATE	1997	4	EFO_0007141	allergic conjunctivitis	D003233	Conjunctivitis, Allergic	144794	EFO_0000540 | EFO_0003966	immune system disease | eye disease	1	CHEMBL594
HRH1	ENSG00000196639	Histamine H1 receptor	CHEMBL2105458	Histamine H1 receptor antagonist	NEGATIVE MODULATOR	THENALIDINE		4	HP_0000989	Pruritus	D011537	Pruritus	42454	EFO_0010285	integumentary system disease	1	CHEMBL2105458
HRH1	ENSG00000196639	Histamine H1 receptor	CHEMBL2105458	Histamine H1 receptor antagonist	NEGATIVE MODULATOR	THENALIDINE		4	MONDO_0005271	allergic disease	D006967	Hypersensitivity	140269	EFO_0000540	immune system disease	1	CHEMBL2105458
HRH1	ENSG00000196639	Histamine H1 receptor	CHEMBL2107339	Histamine H1 receptor antagonist	NEGATIVE MODULATOR	ESMIRTAZAPINE MALEATE		3	EFO_0004698	insomnia	D007319	Sleep Initiation and Maintenance Disorders	45204	EFO_0000677	mental or behavioural disorder	6	CHEMBL1366933
HRH1	ENSG00000196639	Histamine H1 receptor	CHEMBL2107339	Histamine H1 receptor antagonist	NEGATIVE MODULATOR	ESMIRTAZAPINE MALEATE		1	EFO_0008568	Sleep Disorder	D012893	Sleep Wake Disorders	140315	EFO_0000677 | EFO_0000618 | HP_0000707	mental or behavioural disorder | nervous system disease | abnormality of the nervous system	6	CHEMBL1366933
HRH1	ENSG00000196639	Histamine H1 receptor	CHEMBL2110774	Histamine H1 receptor antagonist	NEGATIVE MODULATOR	CHLORPHENOXAMINE		4	HP_0000989	Pruritus	D011537	Pruritus	69142	EFO_0010285	integumentary system disease	1	CHEMBL2110774
HRH1	ENSG00000196639	Histamine H1 receptor	CHEMBL2110774	Histamine H1 receptor antagonist	NEGATIVE MODULATOR	CHLORPHENOXAMINE		4	MONDO_0005271	allergic disease	D006967	Hypersensitivity	141274	EFO_0000540	immune system disease	1	CHEMBL2110774
HRH1	ENSG00000196639	Histamine H1 receptor	CHEMBL2360580	Histamine H1 receptor antagonist	NEGATIVE MODULATOR	BUCLIZINE HYDROCHLORIDE	1982									1	CHEMBL1201271
HRH1	ENSG00000196639	Histamine H1 receptor	CHEMBL3186993	Histamine H1 receptor antagonist	NEGATIVE MODULATOR	HYDROXYZINE HYDROCHLORIDE	1956									1	CHEMBL896
HRH1	ENSG00000196639	Histamine H1 receptor	CHEMBL3187246	Histamine H1 receptor antagonist	NEGATIVE MODULATOR	METHAPYRILENE FUMARATE										1	CHEMBL1411979
HRH1	ENSG00000196639	Histamine H1 receptor	CHEMBL3188034	Histamine H1 receptor antagonist	NEGATIVE MODULATOR	TRIPROLIDINE HYDROCHLORIDE	1983	4	EFO_0003956	seasonal allergic rhinitis	D006255	Rhinitis, Allergic, Seasonal	135118	EFO_0010285 | EFO_0000684 | EFO_0000540 | HP_0002715	integumentary system disease | respiratory system disease | immune system disease | abnormality of the immune system	1	CHEMBL855
HRH1	ENSG00000196639	Histamine H1 receptor	CHEMBL3188034	Histamine H1 receptor antagonist	NEGATIVE MODULATOR	TRIPROLIDINE HYDROCHLORIDE	1983	4	EFO_0005854	allergic rhinitis	D065631	Rhinitis, Allergic	135119	EFO_0000684 | EFO_0000540	respiratory system disease | immune system disease	1	CHEMBL855
HRH1	ENSG00000196639	Histamine H1 receptor	CHEMBL3188034	Histamine H1 receptor antagonist	NEGATIVE MODULATOR	TRIPROLIDINE HYDROCHLORIDE	1983	4	EFO_0007214	common cold	D003139	Common Cold	135120	EFO_0000684	respiratory system disease	1	CHEMBL855
HRH1	ENSG00000196639	Histamine H1 receptor	CHEMBL3188034	Histamine H1 receptor antagonist	NEGATIVE MODULATOR	TRIPROLIDINE HYDROCHLORIDE	1983	4	HP_0001742	Nasal congestion	D015508	Nasal Obstruction	135121	HP_0000924 | HP_0003011	abnormality of the skeletal system | abnormality of the musculature	1	CHEMBL855
HRH1	ENSG00000196639	Histamine H1 receptor	CHEMBL3544908	Histamine H1 receptor antagonist	NEGATIVE MODULATOR	AZATADINE MALEATE	1977									1	CHEMBL946
HRH1	ENSG00000196639	Histamine H1 receptor	CHEMBL3989520	Histamine H1 receptor agonist	POSITIVE MODULATOR	HISTAMINE PHOSPHATE	1939									1	CHEMBL90
HRH1	ENSG00000196639	Histamine H1 receptor	CHEMBL3989555	Histamine H1 receptor antagonist	NEGATIVE MODULATOR	MECLIZINE HYDROCHLORIDE	1957	4	EFO_0006928	motion sickness	D009041	Motion Sickness	119322	EFO_0003765	general symptoms and signs	1	CHEMBL1623
HRH1	ENSG00000196639	Histamine H1 receptor	CHEMBL3989555	Histamine H1 receptor antagonist	NEGATIVE MODULATOR	MECLIZINE HYDROCHLORIDE	1957	4	HP_0002321	Vertigo	D014717	Vertigo	119323	MONDO_0021205 | EFO_0000618 | HP_0000707	disorder of ear | nervous system disease | abnormality of the nervous system	1	CHEMBL1623
HRH1	ENSG00000196639	Histamine H1 receptor	CHEMBL3989555	Histamine H1 receptor antagonist	NEGATIVE MODULATOR	MECLIZINE HYDROCHLORIDE	1957	4	HP_0002013	Vomiting	D014839	Vomiting	127785	EFO_0000405	digestive system disease	1	CHEMBL1623
HRH1	ENSG00000196639	Histamine H1 receptor	CHEMBL3989555	Histamine H1 receptor antagonist	NEGATIVE MODULATOR	MECLIZINE HYDROCHLORIDE	1957	4	HP_0002017	Nausea and vomiting	D020250	Postoperative Nausea and Vomiting	134615	EFO_0000405	digestive system disease	1	CHEMBL1623
HRH1	ENSG00000196639	Histamine H1 receptor	CHEMBL3989555	Histamine H1 receptor antagonist	NEGATIVE MODULATOR	MECLIZINE HYDROCHLORIDE	1957	4	HP_0002018	Nausea	D009325	Nausea	134616	EFO_0000405	digestive system disease	1	CHEMBL1623
HRH1	ENSG00000196639	Histamine H1 receptor	CHEMBL3989885	Histamine H1 receptor antagonist	NEGATIVE MODULATOR	TRIMEPRAZINE TARTRATE	1982									1	CHEMBL829
HRH1	ENSG00000196639	Histamine H1 receptor	CHEMBL5314393	Histamine H1 receptor antagonist	NEGATIVE MODULATOR	LY2624803		2	EFO_0004698	insomnia	D007319	Sleep Initiation and Maintenance Disorders	53075	EFO_0000677	mental or behavioural disorder	1	CHEMBL5314393
HRH1	ENSG00000196639	Histamine H1 receptor	CHEMBL5314393	Histamine H1 receptor antagonist	NEGATIVE MODULATOR	LY2624803		1	EFO_0008568	Sleep Disorder	D012893	Sleep Wake Disorders	141987	EFO_0000677 | EFO_0000618 | HP_0000707	mental or behavioural disorder | nervous system disease | abnormality of the nervous system	1	CHEMBL5314393
OPRM1	ENSG00000112038	Mu opioid receptor	CHEMBL596	Mu opioid receptor agonist	POSITIVE MODULATOR	FENTANYL	1968	4	EFO_0003843	pain	D010146	Pain	23188	EFO_0003765	general symptoms and signs	1	CHEMBL596
OPRM1	ENSG00000112038	Mu opioid receptor	CHEMBL596	Mu opioid receptor agonist	POSITIVE MODULATOR	FENTANYL	1968	3	EFO_0000232	adenoma	D000236	Adenoma	24440	EFO_0000616	neoplasm	1	CHEMBL596
OPRM1	ENSG00000112038	Mu opioid receptor	CHEMBL596	Mu opioid receptor agonist	POSITIVE MODULATOR	FENTANYL	1968	2	EFO_0000713	subarachnoid hemorrhage	D013345	Subarachnoid Hemorrhage	26586	EFO_0000677 | EFO_0000618 | HP_0000707 | EFO_0000319 | HP_0001871	mental or behavioural disorder | nervous system disease | abnormality of the nervous system | cardiovascular disease | abnormality of blood and blood-forming tissues	1	CHEMBL596
OPRM1	ENSG00000112038	Mu opioid receptor	CHEMBL596	Mu opioid receptor agonist	POSITIVE MODULATOR	FENTANYL	1968	3	EFO_0001074	morbid obesity	D009767	Obesity, Morbid	27190	EFO_0000589	metabolic disease	1	CHEMBL596
OPRM1	ENSG00000112038	Mu opioid receptor	CHEMBL596	Mu opioid receptor agonist	POSITIVE MODULATOR	FENTANYL	1968	3	EFO_0003918	obstructive sleep apnea	D020181	Sleep Apnea, Obstructive	27191	EFO_0000677 | EFO_0000684 | EFO_0000618	mental or behavioural disorder | respiratory system disease | nervous system disease	1	CHEMBL596
OPRM1	ENSG00000112038	Mu opioid receptor	CHEMBL596	Mu opioid receptor agonist	POSITIVE MODULATOR	FENTANYL	1968	2	EFO_0003931	bone fracture	D050723	Fractures, Bone	44021	HP_0000924	abnormality of the skeletal system	1	CHEMBL596
OPRM1	ENSG00000112038	Mu opioid receptor	CHEMBL596	Mu opioid receptor agonist	POSITIVE MODULATOR	FENTANYL	1968	2	EFO_0005251	hypotension	D007022	Hypotension	47727	EFO_0000319	cardiovascular disease	1	CHEMBL596
OPRM1	ENSG00000112038	Mu opioid receptor	CHEMBL596	Mu opioid receptor agonist	POSITIVE MODULATOR	FENTANYL	1968	1	EFO_0005611	opioid dependence	D009293	Opioid-Related Disorders	48999	EFO_0000677 | EFO_0008546	mental or behavioural disorder | poisoning	1	CHEMBL596
OPRM1	ENSG00000112038	Mu opioid receptor	CHEMBL596	Mu opioid receptor agonist	POSITIVE MODULATOR	FENTANYL	1968	2	EFO_0000555	irritable bowel syndrome	D043183	Irritable Bowel Syndrome	65888	EFO_0000405 | EFO_0000677 | EFO_0000618 | HP_0000707	digestive system disease | mental or behavioural disorder | nervous system disease | abnormality of the nervous system	1	CHEMBL596
OPRM1	ENSG00000112038	Mu opioid receptor	CHEMBL596	Mu opioid receptor agonist	POSITIVE MODULATOR	FENTANYL	1968	3	EFO_0001073	obesity	D009765	Obesity	65889	EFO_0000589	metabolic disease	1	CHEMBL596
OPRM1	ENSG00000112038	Mu opioid receptor	CHEMBL596	Mu opioid receptor agonist	POSITIVE MODULATOR	FENTANYL	1968	3	EFO_0002618	pancreatic carcinoma	D010190	Pancreatic Neoplasms	65890	EFO_0000616 | EFO_0000589	neoplasm | metabolic disease	1	CHEMBL596
OPRM1	ENSG00000112038	Mu opioid receptor	CHEMBL596	Mu opioid receptor agonist	POSITIVE MODULATOR	FENTANYL	1968	2	EFO_0004209	hypospadias	D007021	Hypospadias	65891	EFO_0000512 | HP_0001197	reproductive system disease | abnormality of prenatal development or birth	1	CHEMBL596
OPRM1	ENSG00000112038	Mu opioid receptor	CHEMBL596	Mu opioid receptor agonist	POSITIVE MODULATOR	FENTANYL	1968	2	EFO_1001139	pulpitis	D011671	Pulpitis	65892	EFO_0005741 | HP_0000924 | HP_0003011	infectious disease | abnormality of the skeletal system | abnormality of the musculature	1	CHEMBL596
OPRM1	ENSG00000112038	Mu opioid receptor	CHEMBL596	Mu opioid receptor agonist	POSITIVE MODULATOR	FENTANYL	1968	4	EFO_0003843	pain	D059787	Acute Pain	73112	EFO_0003765	general symptoms and signs	1	CHEMBL596
OPRM1	ENSG00000112038	Mu opioid receptor	CHEMBL596	Mu opioid receptor agonist	POSITIVE MODULATOR	FENTANYL	1968	3	EFO_0001421	liver disease	D008107	Liver Diseases	110939	EFO_0000405 | EFO_0004582	digestive system disease | liver enzyme measurement	1	CHEMBL596
OPRM1	ENSG00000112038	Mu opioid receptor	CHEMBL596	Mu opioid receptor agonist	POSITIVE MODULATOR	FENTANYL	1968	3	EFO_0003030	abscess	D000038	Abscess	110940	EFO_0005741	infectious disease	1	CHEMBL596
OPRM1	ENSG00000112038	Mu opioid receptor	CHEMBL596	Mu opioid receptor agonist	POSITIVE MODULATOR	FENTANYL	1968	2	EFO_0004273	scoliosis	D012600	Scoliosis	110941	HP_0000924 | HP_0003011	abnormality of the skeletal system | abnormality of the musculature	1	CHEMBL596
OPRM1	ENSG00000112038	Mu opioid receptor	CHEMBL596	Mu opioid receptor agonist	POSITIVE MODULATOR	FENTANYL	1968	2	EFO_0009267	delirium	D003693	Delirium	110942	EFO_0000677 | EFO_0000618 | HP_0000707	mental or behavioural disorder | nervous system disease | abnormality of the nervous system	1	CHEMBL596
OPRM1	ENSG00000112038	Mu opioid receptor	CHEMBL596	Mu opioid receptor agonist	POSITIVE MODULATOR	FENTANYL	1968	1	EFO_1000637	acute respiratory distress syndrome	D012128	Respiratory Distress Syndrome	110943	EFO_0000684	respiratory system disease	1	CHEMBL596
OPRM1	ENSG00000112038	Mu opioid receptor	CHEMBL596	Mu opioid receptor agonist	POSITIVE MODULATOR	FENTANYL	1968	4	HP_0012532	Chronic pain	D059350	Chronic Pain	110944	EFO_0003765	general symptoms and signs	1	CHEMBL596
OPRM1	ENSG00000112038	Mu opioid receptor	CHEMBL596	Mu opioid receptor agonist	POSITIVE MODULATOR	FENTANYL	1968	3	EFO_0009842	respiratory depression	D012131	Respiratory Insufficiency	122092	EFO_0003765	general symptoms and signs	1	CHEMBL596
OPRM1	ENSG00000112038	Mu opioid receptor	CHEMBL596	Mu opioid receptor agonist	POSITIVE MODULATOR	FENTANYL	1968	3	HP_0002093	Respiratory insufficiency	D012131	Respiratory Insufficiency	122093	EFO_0000684	respiratory system disease	1	CHEMBL596
OPRM1	ENSG00000112038	Mu opioid receptor	CHEMBL596	Mu opioid receptor agonist	POSITIVE MODULATOR	FENTANYL	1968	2	HP_0025428	Bronchospasm	D001986	Bronchial Spasm	122094	EFO_0000684	respiratory system disease	1	CHEMBL596
OPRM1	ENSG00000112038	Mu opioid receptor	CHEMBL596	Mu opioid receptor agonist	POSITIVE MODULATOR	FENTANYL	1968	3	MONDO_0001056	gastric cancer	D013274	Stomach Neoplasms	122095	EFO_0000616 | EFO_0000405	neoplasm | digestive system disease	1	CHEMBL596
OPRM1	ENSG00000112038	Mu opioid receptor	CHEMBL596	Mu opioid receptor agonist	POSITIVE MODULATOR	FENTANYL	1968	2	MONDO_0007254	breast cancer	D001943	Breast Neoplasms	122096	EFO_0000616	neoplasm	1	CHEMBL596
OPRM1	ENSG00000112038	Mu opioid receptor	CHEMBL596	Mu opioid receptor agonist	POSITIVE MODULATOR	FENTANYL	1968	2	MONDO_0043510	brain injury	D001930	Brain Injuries	122097	EFO_0000546 | EFO_0000618	injury | nervous system disease	1	CHEMBL596
OPRM1	ENSG00000112038	Mu opioid receptor	CHEMBL596	Mu opioid receptor agonist	POSITIVE MODULATOR	FENTANYL	1968	3	EFO_1000783	diabetic neuropathy	D003929	Diabetic Neuropathies	128613	EFO_0000618	nervous system disease	1	CHEMBL596
OPRM1	ENSG00000112038	Mu opioid receptor	CHEMBL596	Mu opioid receptor agonist	POSITIVE MODULATOR	FENTANYL	1968	3	HP_0003419	Low back pain	D017116	Low Back Pain	128614	EFO_0003765 | HP_0000924	general symptoms and signs | abnormality of the skeletal system	1	CHEMBL596
OPRM1	ENSG00000112038	Mu opioid receptor	CHEMBL596	Mu opioid receptor agonist	POSITIVE MODULATOR	FENTANYL	1968	4	EFO_0000616	neoplasm	D009369	Neoplasms	135622	EFO_0000616	neoplasm	1	CHEMBL596
OPRM1	ENSG00000112038	Mu opioid receptor	CHEMBL596	Mu opioid receptor agonist	POSITIVE MODULATOR	FENTANYL	1968	4	EFO_0003843	pain	D000072716	Cancer Pain	135623	EFO_0003765	general symptoms and signs	1	CHEMBL596
OPRM1	ENSG00000112038	Mu opioid receptor	CHEMBL596	Mu opioid receptor agonist	POSITIVE MODULATOR	FENTANYL	1968	3	EFO_0003884	chronic kidney disease	D051436	Renal Insufficiency, Chronic	135624	HP_0000079	abnormality of the urinary system	1	CHEMBL596
OPRM1	ENSG00000112038	Mu opioid receptor	CHEMBL596	Mu opioid receptor agonist	POSITIVE MODULATOR	FENTANYL	1968	3	EFO_0009870	bone metastasis	D009362	Neoplasm Metastasis	135625	GO_0008150	biological process	1	CHEMBL596
OPRM1	ENSG00000112038	Mu opioid receptor	CHEMBL596	Mu opioid receptor agonist	POSITIVE MODULATOR	FENTANYL	1968	2	EFO_0002950	pregnancy	D011247	Pregnancy	140420	GO_0008150	biological process	1	CHEMBL596
OPRM1	ENSG00000112038	Mu opioid receptor	CHEMBL596	Mu opioid receptor agonist	POSITIVE MODULATOR	FENTANYL	1968	3	EFO_1001267	Aortic Coarctation	D001017	Aortic Coarctation	140421	HP_0001197 | EFO_0000319	abnormality of prenatal development or birth | cardiovascular disease	1	CHEMBL596
OPRM1	ENSG00000112038	Mu opioid receptor	CHEMBL596	Mu opioid receptor agonist	POSITIVE MODULATOR	FENTANYL	1968	3	MONDO_0005178	osteoarthritis	D010003	Osteoarthritis	140422	HP_0000924	abnormality of the skeletal system	1	CHEMBL596
OPRM1	ENSG00000112038	Mu opioid receptor	CHEMBL596	Mu opioid receptor agonist	POSITIVE MODULATOR	FENTANYL	1968	3	MONDO_0005277	migraine disorder	D008881	Migraine Disorders	140423	EFO_0000677 | EFO_0000618 | HP_0000707 | EFO_0000319	mental or behavioural disorder | nervous system disease | abnormality of the nervous system | cardiovascular disease	1	CHEMBL596
OPRM1	ENSG00000112038	Mu opioid receptor	CHEMBL596	Mu opioid receptor agonist	POSITIVE MODULATOR	FENTANYL	1968	3	MONDO_0100096	COVID-19	D045169	Severe Acute Respiratory Syndrome	140424	EFO_0005741	infectious disease	1	CHEMBL596
OPRM1	ENSG00000112038	Mu opioid receptor	CHEMBL596	Mu opioid receptor agonist	POSITIVE MODULATOR	FENTANYL	1968	4	EFO_0801084	cancer pain	D000072716	Cancer Pain	145958	EFO_0000616	neoplasm	1	CHEMBL596
OPRM1	ENSG00000112038	Mu opioid receptor	CHEMBL596	Mu opioid receptor agonist	POSITIVE MODULATOR	FENTANYL	1968	4	MONDO_0004992	cancer	D009369	Neoplasms	145959	EFO_0000616	neoplasm	1	CHEMBL596
OPRM1	ENSG00000112038	Mu opioid receptor	CHEMBL656	Mu opioid receptor agonist	POSITIVE MODULATOR	OXYCODONE	1950	4	EFO_0003843	pain	D010146	Pain	50165	EFO_0003765	general symptoms and signs	1	CHEMBL656
OPRM1	ENSG00000112038	Mu opioid receptor	CHEMBL656	Mu opioid receptor agonist	POSITIVE MODULATOR	OXYCODONE	1950	3	EFO_0004616	osteoarthritis, knee	D020370	Osteoarthritis, Knee	50610	HP_0000924 | HP_0003011 | EFO_1001986	abnormality of the skeletal system | abnormality of the musculature | connective tissue disease	1	CHEMBL656
OPRM1	ENSG00000112038	Mu opioid receptor	CHEMBL656	Mu opioid receptor agonist	POSITIVE MODULATOR	OXYCODONE	1950	3	HP_0000989	Pruritus	D011537	Pruritus	55319	EFO_0010285	integumentary system disease	1	CHEMBL656
OPRM1	ENSG00000112038	Mu opioid receptor	CHEMBL656	Mu opioid receptor agonist	POSITIVE MODULATOR	OXYCODONE	1950	2	EFO_0005611	opioid dependence	D009293	Opioid-Related Disorders	55360	EFO_0000677 | EFO_0008546	mental or behavioural disorder | poisoning	1	CHEMBL656
OPRM1	ENSG00000112038	Mu opioid receptor	CHEMBL656	Mu opioid receptor agonist	POSITIVE MODULATOR	OXYCODONE	1950	3	EFO_0004270	restless legs syndrome	D012148	Restless Legs Syndrome	63199	HP_0001197 | EFO_0000618	abnormality of prenatal development or birth | nervous system disease	1	CHEMBL656
OPRM1	ENSG00000112038	Mu opioid receptor	CHEMBL656	Mu opioid receptor agonist	POSITIVE MODULATOR	OXYCODONE	1950	2	EFO_0005762	neuropathic pain	D009437	Neuralgia	63200	EFO_0003765	general symptoms and signs	1	CHEMBL656
OPRM1	ENSG00000112038	Mu opioid receptor	CHEMBL656	Mu opioid receptor agonist	POSITIVE MODULATOR	OXYCODONE	1950	2	EFO_0007486	sinusitis	D012852	Sinusitis	63201	HP_0000924 | HP_0003011 | EFO_0000684	abnormality of the skeletal system | abnormality of the musculature | respiratory system disease	1	CHEMBL656
OPRM1	ENSG00000112038	Mu opioid receptor	CHEMBL656	Mu opioid receptor agonist	POSITIVE MODULATOR	OXYCODONE	1950	3	EFO_1000999	joint disease	D007592	Joint Diseases	63202	EFO_1001986 | HP_0000924	connective tissue disease | abnormality of the skeletal system	1	CHEMBL656
OPRM1	ENSG00000112038	Mu opioid receptor	CHEMBL656	Mu opioid receptor agonist	POSITIVE MODULATOR	OXYCODONE	1950	1	EFO_1001951	colorectal carcinoma	D015179	Colorectal Neoplasms	63203	EFO_0000616 | EFO_0000405	neoplasm | digestive system disease	1	CHEMBL656
OPRM1	ENSG00000112038	Mu opioid receptor	CHEMBL656	Mu opioid receptor agonist	POSITIVE MODULATOR	OXYCODONE	1950	2	EFO_0000668	preeclampsia	D011225	Pre-Eclampsia	109966	HP_0000079 | HP_0001197 | EFO_0000319	abnormality of the urinary system | abnormality of prenatal development or birth | cardiovascular disease	1	CHEMBL656
OPRM1	ENSG00000112038	Mu opioid receptor	CHEMBL656	Mu opioid receptor agonist	POSITIVE MODULATOR	OXYCODONE	1950	2	EFO_0001069	nutritional disorder	D009748	Nutrition Disorders	109967	EFO_0000589	metabolic disease	1	CHEMBL656
OPRM1	ENSG00000112038	Mu opioid receptor	CHEMBL656	Mu opioid receptor agonist	POSITIVE MODULATOR	OXYCODONE	1950	3	EFO_0004253	nephrolithiasis	D007669	Kidney Calculi	109969	HP_0000079	abnormality of the urinary system	1	CHEMBL656
OPRM1	ENSG00000112038	Mu opioid receptor	CHEMBL656	Mu opioid receptor agonist	POSITIVE MODULATOR	OXYCODONE	1950	2	EFO_1001919	Spinal cord injury	D013119	Spinal Cord Injuries	109970	EFO_0000546 | EFO_0000618	injury | nervous system disease	1	CHEMBL656
OPRM1	ENSG00000112038	Mu opioid receptor	CHEMBL656	Mu opioid receptor agonist	POSITIVE MODULATOR	OXYCODONE	1950	3	HP_0003418	Back pain	D001416	Back Pain	109971	EFO_0000618 | HP_0000707 | HP_0003011	nervous system disease | abnormality of the nervous system | abnormality of the musculature	1	CHEMBL656
OPRM1	ENSG00000112038	Mu opioid receptor	CHEMBL656	Mu opioid receptor agonist	POSITIVE MODULATOR	OXYCODONE	1950	4	HP_0012532	Chronic pain	D059350	Chronic Pain	109972	EFO_0003765	general symptoms and signs	1	CHEMBL656
OPRM1	ENSG00000112038	Mu opioid receptor	CHEMBL656	Mu opioid receptor agonist	POSITIVE MODULATOR	OXYCODONE	1950	3	HP_0030833	Neck pain	D019547	Neck Pain	109973	EFO_0003765	general symptoms and signs	1	CHEMBL656
OPRM1	ENSG00000112038	Mu opioid receptor	CHEMBL656	Mu opioid receptor agonist	POSITIVE MODULATOR	OXYCODONE	1950	1	EFO_0009842	respiratory depression	D012131	Respiratory Insufficiency	120572	EFO_0003765	general symptoms and signs	1	CHEMBL656
OPRM1	ENSG00000112038	Mu opioid receptor	CHEMBL656	Mu opioid receptor agonist	POSITIVE MODULATOR	OXYCODONE	1950	2	EFO_0010072	toothache	D014098	Toothache	120573	EFO_0003765	general symptoms and signs	1	CHEMBL656
OPRM1	ENSG00000112038	Mu opioid receptor	CHEMBL656	Mu opioid receptor agonist	POSITIVE MODULATOR	OXYCODONE	1950	3	HP_0003419	Low back pain	D017116	Low Back Pain	120574	EFO_0003765 | HP_0000924	general symptoms and signs | abnormality of the skeletal system	1	CHEMBL656
OPRM1	ENSG00000112038	Mu opioid receptor	CHEMBL656	Mu opioid receptor agonist	POSITIVE MODULATOR	OXYCODONE	1950	1	HP_0008419	Intervertebral disc degeneration	D055959	Intervertebral Disc Degeneration	120575	HP_0000924	abnormality of the skeletal system	1	CHEMBL656
OPRM1	ENSG00000112038	Mu opioid receptor	CHEMBL656	Mu opioid receptor agonist	POSITIVE MODULATOR	OXYCODONE	1950	3	MONDO_0001583	diabetic polyneuropathy	D003929	Diabetic Neuropathies	120576	EFO_0000618	nervous system disease	1	CHEMBL656
OPRM1	ENSG00000112038	Mu opioid receptor	CHEMBL656	Mu opioid receptor agonist	POSITIVE MODULATOR	OXYCODONE	1950	4	MONDO_0002491	substance abuse	D019966	Substance-Related Disorders	120577	EFO_0000677	mental or behavioural disorder	1	CHEMBL656
OPRM1	ENSG00000112038	Mu opioid receptor	CHEMBL656	Mu opioid receptor agonist	POSITIVE MODULATOR	OXYCODONE	1950	4	EFO_0003890	drug dependence	D019966	Substance-Related Disorders	128195	EFO_0000677 | EFO_0000618	mental or behavioural disorder | nervous system disease	1	CHEMBL656
OPRM1	ENSG00000112038	Mu opioid receptor	CHEMBL656	Mu opioid receptor agonist	POSITIVE MODULATOR	OXYCODONE	1950	3	EFO_0004209	hypospadias	D007021	Hypospadias	128196	EFO_0000512 | HP_0001197	reproductive system disease | abnormality of prenatal development or birth	1	CHEMBL656
OPRM1	ENSG00000112038	Mu opioid receptor	CHEMBL656	Mu opioid receptor agonist	POSITIVE MODULATOR	OXYCODONE	1950	2	EFO_0010702	opioid use disorder	D009293	Opioid-Related Disorders	128197	EFO_0000677	mental or behavioural disorder	1	CHEMBL656
OPRM1	ENSG00000112038	Mu opioid receptor	CHEMBL656	Mu opioid receptor agonist	POSITIVE MODULATOR	OXYCODONE	1950	3	EFO_1000786	osteoarthritis, hip	D015207	Osteoarthritis, Hip	128198	EFO_1001986 | HP_0000924	connective tissue disease | abnormality of the skeletal system	1	CHEMBL656
OPRM1	ENSG00000112038	Mu opioid receptor	CHEMBL656	Mu opioid receptor agonist	POSITIVE MODULATOR	OXYCODONE	1950	3	EFO_1001331	Genital neoplasm, female	D005833	Genital Neoplasms, Female	135174	EFO_0000512 | EFO_0000616	reproductive system disease | neoplasm	1	CHEMBL656
OPRM1	ENSG00000112038	Mu opioid receptor	CHEMBL656	Mu opioid receptor agonist	POSITIVE MODULATOR	OXYCODONE	1950	0.5	EFO_0006859	head and neck malignant neoplasia	D006258	Head and Neck Neoplasms	139383	EFO_0000616	neoplasm	1	CHEMBL656
OPRM1	ENSG00000112038	Mu opioid receptor	CHEMBL656	Mu opioid receptor agonist	POSITIVE MODULATOR	OXYCODONE	1950	3	MONDO_0005178	osteoarthritis	D010003	Osteoarthritis	139384	HP_0000924	abnormality of the skeletal system	1	CHEMBL656
OPRM1	ENSG00000112038	Mu opioid receptor	CHEMBL656	Mu opioid receptor agonist	POSITIVE MODULATOR	OXYCODONE	1950	3	MONDO_0005180	Parkinson disease	D010300	Parkinson Disease	139385	EFO_0000589 | EFO_0000618 | HP_0001197	metabolic disease | nervous system disease | abnormality of prenatal development or birth	1	CHEMBL656
OPRM1	ENSG00000112038	Mu opioid receptor	CHEMBL656	Mu opioid receptor agonist	POSITIVE MODULATOR	OXYCODONE	1950	3	EFO_0801084	cancer pain	D000072716	Cancer Pain	145500	EFO_0000616	neoplasm	1	CHEMBL656
OPRM1	ENSG00000112038	Mu opioid receptor	CHEMBL656	Mu opioid receptor agonist	POSITIVE MODULATOR	OXYCODONE	1950	2	MONDO_0002367	kidney cancer	D007680	Kidney Neoplasms	145501	EFO_0000616 | HP_0000079	neoplasm | abnormality of the urinary system	1	CHEMBL656
OPRM1	ENSG00000112038	Mu opioid receptor	CHEMBL656	Mu opioid receptor agonist	POSITIVE MODULATOR	OXYCODONE	1950	3	MONDO_0004992	cancer	D009369	Neoplasms	145502	EFO_0000616	neoplasm	1	CHEMBL656
OPRM1	ENSG00000112038	Mu opioid receptor	CHEMBL688	Mu opioid receptor agonist	POSITIVE MODULATOR	FENTANYL CITRATE	1968	4	EFO_0003843	pain	D010146	Pain	23187	EFO_0003765	general symptoms and signs	1	CHEMBL596
OPRM1	ENSG00000112038	Mu opioid receptor	CHEMBL688	Mu opioid receptor agonist	POSITIVE MODULATOR	FENTANYL CITRATE	1968	3	EFO_0005762	neuropathic pain	D009437	Neuralgia	59455	EFO_0003765	general symptoms and signs	1	CHEMBL596
OPRM1	ENSG00000112038	Mu opioid receptor	CHEMBL688	Mu opioid receptor agonist	POSITIVE MODULATOR	FENTANYL CITRATE	1968	2	EFO_1001139	pulpitis	D011671	Pulpitis	59456	EFO_0005741 | HP_0000924 | HP_0003011	infectious disease | abnormality of the skeletal system | abnormality of the musculature	1	CHEMBL596
OPRM1	ENSG00000112038	Mu opioid receptor	CHEMBL688	Mu opioid receptor agonist	POSITIVE MODULATOR	FENTANYL CITRATE	1968	3	HP_0002094	Dyspnea	D004417	Dyspnea	108820	EFO_0000684	respiratory system disease	1	CHEMBL596
OPRM1	ENSG00000112038	Mu opioid receptor	CHEMBL688	Mu opioid receptor agonist	POSITIVE MODULATOR	FENTANYL CITRATE	1968	3	HP_0012532	Chronic pain	D059350	Chronic Pain	108821	EFO_0003765	general symptoms and signs	1	CHEMBL596
OPRM1	ENSG00000112038	Mu opioid receptor	CHEMBL688	Mu opioid receptor agonist	POSITIVE MODULATOR	FENTANYL CITRATE	1968	3	EFO_0004244	interstitial lung disease	D017563	Lung Diseases, Interstitial	118559	EFO_0000684	respiratory system disease	1	CHEMBL596
OPRM1	ENSG00000112038	Mu opioid receptor	CHEMBL688	Mu opioid receptor agonist	POSITIVE MODULATOR	FENTANYL CITRATE	1968	3	EFO_0009727	shortness of breath	D004417	Dyspnea	118560	EFO_0000684 | EFO_0000319	respiratory system disease | cardiovascular disease	1	CHEMBL596
OPRM1	ENSG00000112038	Mu opioid receptor	CHEMBL688	Mu opioid receptor agonist	POSITIVE MODULATOR	FENTANYL CITRATE	1968	3	HP_0003419	Low back pain	D017116	Low Back Pain	118561	EFO_0003765 | HP_0000924	general symptoms and signs | abnormality of the skeletal system	1	CHEMBL596
OPRM1	ENSG00000112038	Mu opioid receptor	CHEMBL688	Mu opioid receptor agonist	POSITIVE MODULATOR	FENTANYL CITRATE	1968	3	EFO_0000546	injury	D014947	Wounds and Injuries	138090	HP_0003011 | EFO_1001986 | HP_0000924 | EFO_0000546	abnormality of the musculature | connective tissue disease | abnormality of the skeletal system | injury	1	CHEMBL596
OPRM1	ENSG00000112038	Mu opioid receptor	CHEMBL688	Mu opioid receptor agonist	POSITIVE MODULATOR	FENTANYL CITRATE	1968	4	EFO_0003843	pain	D000072716	Cancer Pain	144818	EFO_0003765	general symptoms and signs	1	CHEMBL596
OPRM1	ENSG00000112038	Mu opioid receptor	CHEMBL688	Mu opioid receptor agonist	POSITIVE MODULATOR	FENTANYL CITRATE	1968	4	EFO_0003843	pain	D059390	Breakthrough Pain	144819	EFO_0003765	general symptoms and signs	1	CHEMBL596
OPRM1	ENSG00000112038	Mu opioid receptor	CHEMBL688	Mu opioid receptor agonist	POSITIVE MODULATOR	FENTANYL CITRATE	1968	4	EFO_0801084	cancer pain	D000072716	Cancer Pain	144820	EFO_0000616	neoplasm	1	CHEMBL596
OPRM1	ENSG00000112038	Mu opioid receptor	CHEMBL688	Mu opioid receptor agonist	POSITIVE MODULATOR	FENTANYL CITRATE	1968	4	MONDO_0004992	cancer	D009369	Neoplasms	144821	EFO_0000616	neoplasm	1	CHEMBL596
OPRM1	ENSG00000112038	Mu opioid receptor	CHEMBL688	Mu opioid receptor agonist	POSITIVE MODULATOR	FENTANYL CITRATE	1968	4	MONDO_0005277	migraine disorder	D008881	Migraine Disorders	144822	EFO_0000677 | EFO_0000618 | HP_0000707 | EFO_0000319	mental or behavioural disorder | nervous system disease | abnormality of the nervous system | cardiovascular disease	1	CHEMBL596
OPRM1	ENSG00000112038	Mu opioid receptor	CHEMBL299400	Mu opioid receptor partial agonist	POSITIVE MODULATOR	BUTORPHANOL TARTRATE	1978	4	EFO_0003890	drug dependence	D019966	Substance-Related Disorders	134247	EFO_0000677 | EFO_0000618	mental or behavioural disorder | nervous system disease	2	CHEMBL33986
OPRM1	ENSG00000112038	Mu opioid receptor	CHEMBL314437	Mu opioid receptor partial agonist	POSITIVE MODULATOR	MEPTAZINOL		4	EFO_0003843	pain	D010146	Pain	69953	EFO_0003765	general symptoms and signs	1	CHEMBL314437
OPRM1	ENSG00000112038	Mu opioid receptor	CHEMBL426084	Mu opioid receptor antagonist	NEGATIVE MODULATOR	SAMIDORPHAN	2021	1	EFO_0002610	cocaine dependence	D019970	Cocaine-Related Disorders	47504	EFO_0000677 | EFO_0000618	mental or behavioural disorder | nervous system disease	1	CHEMBL426084
OPRM1	ENSG00000112038	Mu opioid receptor	CHEMBL426084	Mu opioid receptor antagonist	NEGATIVE MODULATOR	SAMIDORPHAN	2021	2	EFO_0005203	eating disorder	D001068	Feeding and Eating Disorders	47721	EFO_0000677	mental or behavioural disorder	1	CHEMBL426084
OPRM1	ENSG00000112038	Mu opioid receptor	CHEMBL426084	Mu opioid receptor antagonist	NEGATIVE MODULATOR	SAMIDORPHAN	2021	2	MONDO_0005090	schizophrenia	D012559	Schizophrenia	137142	EFO_0000677	mental or behavioural disorder	1	CHEMBL426084
OPRM1	ENSG00000112038	Mu opioid receptor	CHEMBL426084	Mu opioid receptor antagonist	NEGATIVE MODULATOR	SAMIDORPHAN	2021	2	MONDO_0007079	alcohol dependence	D000437	Alcoholism	137143	EFO_0000677 | EFO_0000618 | HP_0000707 | EFO_0000319 | EFO_0000405 | EFO_0000616	mental or behavioural disorder | nervous system disease | abnormality of the nervous system | cardiovascular disease | digestive system disease | neoplasm	1	CHEMBL426084
OPRM1	ENSG00000112038	Mu opioid receptor	CHEMBL1514	Mu opioid receptor agonist	POSITIVE MODULATOR	LEVOMETHADYL ACETATE	1993	4	EFO_0003890	drug dependence	D019966	Substance-Related Disorders	42565	EFO_0000677 | EFO_0000618	mental or behavioural disorder | nervous system disease	1	CHEMBL1514
OPRM1	ENSG00000112038	Mu opioid receptor	CHEMBL1514	Mu opioid receptor agonist	POSITIVE MODULATOR	LEVOMETHADYL ACETATE	1993	4	EFO_0005611	opioid dependence	D009293	Opioid-Related Disorders	64264	EFO_0000677 | EFO_0008546	mental or behavioural disorder | poisoning	1	CHEMBL1514
OPRM1	ENSG00000112038	Mu opioid receptor	CHEMBL270190	Mu opioid receptor antagonist	NEGATIVE MODULATOR	ALVIMOPAN	2008	4	HP_0002019	Constipation	D003248	Constipation	27531	EFO_0000405	digestive system disease	1	CHEMBL270190
OPRM1	ENSG00000112038	Mu opioid receptor	CHEMBL270190	Mu opioid receptor antagonist	NEGATIVE MODULATOR	ALVIMOPAN	2008	3	MONDO_0001187	urinary bladder cancer	D001749	Urinary Bladder Neoplasms	118169	EFO_0000616 | HP_0000079 | HP_0000078	neoplasm | abnormality of the urinary system | abnormality of the genital system	1	CHEMBL270190
OPRM1	ENSG00000112038	Mu opioid receptor	CHEMBL270190	Mu opioid receptor antagonist	NEGATIVE MODULATOR	ALVIMOPAN	2008	3	MONDO_0002087	peritoneum cancer	D010534	Peritoneal Neoplasms	118170	EFO_0000616	neoplasm	1	CHEMBL270190
OPRM1	ENSG00000112038	Mu opioid receptor	CHEMBL270190	Mu opioid receptor antagonist	NEGATIVE MODULATOR	ALVIMOPAN	2008	3	MONDO_0002158	fallopian tube cancer	D005185	Fallopian Tube Neoplasms	118171	EFO_0000616 | EFO_0000512	neoplasm | reproductive system disease	1	CHEMBL270190
OPRM1	ENSG00000112038	Mu opioid receptor	CHEMBL270190	Mu opioid receptor antagonist	NEGATIVE MODULATOR	ALVIMOPAN	2008	3	MONDO_0008170	ovarian cancer	D010051	Ovarian Neoplasms	118172	EFO_0005741 | EFO_0000512	infectious disease | reproductive system disease	1	CHEMBL270190
OPRM1	ENSG00000112038	Mu opioid receptor	CHEMBL270190	Mu opioid receptor antagonist	NEGATIVE MODULATOR	ALVIMOPAN	2008	3	MONDO_0004567	ileus	D045823	Ileus	134142	EFO_0000405 | EFO_0000618 | HP_0000707	digestive system disease | nervous system disease | abnormality of the nervous system	1	CHEMBL270190
OPRM1	ENSG00000112038	Mu opioid receptor	CHEMBL511142	Mu opioid receptor agonist	POSITIVE MODULATOR	BUPRENORPHINE	1981	3	EFO_0004240	heroin dependence	D006556	Heroin Dependence	22812	EFO_0000677 | EFO_0000618	mental or behavioural disorder | nervous system disease	2	CHEMBL511142
OPRM1	ENSG00000112038	Mu opioid receptor	CHEMBL511142	Mu opioid receptor agonist	POSITIVE MODULATOR	BUPRENORPHINE	1981	4	EFO_0003843	pain	D010146	Pain	22816	EFO_0003765	general symptoms and signs	2	CHEMBL511142
OPRM1	ENSG00000112038	Mu opioid receptor	CHEMBL511142	Mu opioid receptor agonist	POSITIVE MODULATOR	BUPRENORPHINE	1981	4	EFO_0005611	opioid dependence	D009293	Opioid-Related Disorders	24226	EFO_0000677 | EFO_0008546	mental or behavioural disorder | poisoning	2	CHEMBL511142
OPRM1	ENSG00000112038	Mu opioid receptor	CHEMBL511142	Mu opioid receptor agonist	POSITIVE MODULATOR	BUPRENORPHINE	1981	3	EFO_0005799	neonatal abstinence syndrome	D009357	Neonatal Abstinence Syndrome	25130	EFO_0000677 | EFO_0000618	mental or behavioural disorder | nervous system disease	2	CHEMBL511142
OPRM1	ENSG00000112038	Mu opioid receptor	CHEMBL511142	Mu opioid receptor agonist	POSITIVE MODULATOR	BUPRENORPHINE	1981	4	EFO_0003890	drug dependence	D019966	Substance-Related Disorders	41805	EFO_0000677 | EFO_0000618	mental or behavioural disorder | nervous system disease	2	CHEMBL511142
OPRM1	ENSG00000112038	Mu opioid receptor	CHEMBL511142	Mu opioid receptor agonist	POSITIVE MODULATOR	BUPRENORPHINE	1981	3	EFO_0000764	HIV infection	D015658	HIV Infections	43617	EFO_0005741 | EFO_0000540 | HP_0002715	infectious disease | immune system disease | abnormality of the immune system	2	CHEMBL511142
OPRM1	ENSG00000112038	Mu opioid receptor	CHEMBL511142	Mu opioid receptor agonist	POSITIVE MODULATOR	BUPRENORPHINE	1981	3	EFO_0002610	cocaine dependence	D019970	Cocaine-Related Disorders	44942	EFO_0000677 | EFO_0000618	mental or behavioural disorder | nervous system disease	2	CHEMBL511142
OPRM1	ENSG00000112038	Mu opioid receptor	CHEMBL511142	Mu opioid receptor agonist	POSITIVE MODULATOR	BUPRENORPHINE	1981	1	EFO_0003047	hepatitis C virus infection	D006526	Hepatitis C	70103	EFO_0005741 | EFO_0000589	infectious disease | metabolic disease	2	CHEMBL511142
OPRM1	ENSG00000112038	Mu opioid receptor	CHEMBL511142	Mu opioid receptor agonist	POSITIVE MODULATOR	BUPRENORPHINE	1981	3	EFO_0005612	morphine dependence	D009021	Morphine Dependence	70104	EFO_0000677 | EFO_0000618	mental or behavioural disorder | nervous system disease	2	CHEMBL511142
OPRM1	ENSG00000112038	Mu opioid receptor	CHEMBL511142	Mu opioid receptor agonist	POSITIVE MODULATOR	BUPRENORPHINE	1981	3	EFO_0005800	substance withdrawal syndrome	D013375	Substance Withdrawal Syndrome	70106	EFO_0000677 | EFO_0000618	mental or behavioural disorder | nervous system disease	2	CHEMBL511142
OPRM1	ENSG00000112038	Mu opioid receptor	CHEMBL511142	Mu opioid receptor agonist	POSITIVE MODULATOR	BUPRENORPHINE	1981	2	EFO_1001250	rotator cuff tear	D000070636	Rotator Cuff Injuries	70108	HP_0000924 | HP_0003011	abnormality of the skeletal system | abnormality of the musculature	2	CHEMBL511142
OPRM1	ENSG00000112038	Mu opioid receptor	CHEMBL511142	Mu opioid receptor agonist	POSITIVE MODULATOR	BUPRENORPHINE	1981	4	EFO_0003843	pain	D059787	Acute Pain	73168	EFO_0003765	general symptoms and signs	2	CHEMBL511142
OPRM1	ENSG00000112038	Mu opioid receptor	CHEMBL511142	Mu opioid receptor agonist	POSITIVE MODULATOR	BUPRENORPHINE	1981	2	EFO_0001358	post-traumatic stress disorder	D013313	Stress Disorders, Post-Traumatic	112171	EFO_0000677	mental or behavioural disorder	2	CHEMBL511142
OPRM1	ENSG00000112038	Mu opioid receptor	CHEMBL511142	Mu opioid receptor agonist	POSITIVE MODULATOR	BUPRENORPHINE	1981	3	HP_0003418	Back pain	D001416	Back Pain	112172	EFO_0000618 | HP_0000707 | HP_0003011	nervous system disease | abnormality of the nervous system | abnormality of the musculature	2	CHEMBL511142
OPRM1	ENSG00000112038	Mu opioid receptor	CHEMBL511142	Mu opioid receptor agonist	POSITIVE MODULATOR	BUPRENORPHINE	1981	4	HP_0012532	Chronic pain	D059350	Chronic Pain	112173	EFO_0003765	general symptoms and signs	2	CHEMBL511142
OPRM1	ENSG00000112038	Mu opioid receptor	CHEMBL511142	Mu opioid receptor agonist	POSITIVE MODULATOR	BUPRENORPHINE	1981	3	EFO_0005762	neuropathic pain	D009437	Neuralgia	123908	EFO_0003765	general symptoms and signs	2	CHEMBL511142
OPRM1	ENSG00000112038	Mu opioid receptor	CHEMBL511142	Mu opioid receptor agonist	POSITIVE MODULATOR	BUPRENORPHINE	1981	2	EFO_0010072	toothache	D014098	Toothache	123909	EFO_0003765	general symptoms and signs	2	CHEMBL511142
OPRM1	ENSG00000112038	Mu opioid receptor	CHEMBL511142	Mu opioid receptor agonist	POSITIVE MODULATOR	BUPRENORPHINE	1981	3	HP_0003419	Low back pain	D017116	Low Back Pain	123910	EFO_0003765 | HP_0000924	general symptoms and signs | abnormality of the skeletal system	2	CHEMBL511142
OPRM1	ENSG00000112038	Mu opioid receptor	CHEMBL511142	Mu opioid receptor agonist	POSITIVE MODULATOR	BUPRENORPHINE	1981	3	HP_0008419	Intervertebral disc degeneration	D055959	Intervertebral Disc Degeneration	123911	HP_0000924	abnormality of the skeletal system	2	CHEMBL511142
OPRM1	ENSG00000112038	Mu opioid receptor	CHEMBL511142	Mu opioid receptor agonist	POSITIVE MODULATOR	BUPRENORPHINE	1981	3	MONDO_0002009	major depressive disorder	D003865	Depressive Disorder, Major	123912	EFO_0000677 | EFO_0000618	mental or behavioural disorder | nervous system disease	2	CHEMBL511142
OPRM1	ENSG00000112038	Mu opioid receptor	CHEMBL511142	Mu opioid receptor agonist	POSITIVE MODULATOR	BUPRENORPHINE	1981	4	MONDO_0002491	substance abuse	D019966	Substance-Related Disorders	123913	EFO_0000677	mental or behavioural disorder	2	CHEMBL511142
OPRM1	ENSG00000112038	Mu opioid receptor	CHEMBL511142	Mu opioid receptor agonist	POSITIVE MODULATOR	BUPRENORPHINE	1981	2	EFO_0000181	head and neck squamous cell carcinoma	D002294	Carcinoma, Squamous Cell	129098	EFO_0000616	neoplasm	2	CHEMBL511142
OPRM1	ENSG00000112038	Mu opioid receptor	CHEMBL511142	Mu opioid receptor agonist	POSITIVE MODULATOR	BUPRENORPHINE	1981	4	EFO_0010702	opioid use disorder	D009293	Opioid-Related Disorders	129099	EFO_0000677	mental or behavioural disorder	2	CHEMBL511142
OPRM1	ENSG00000112038	Mu opioid receptor	CHEMBL511142	Mu opioid receptor agonist	POSITIVE MODULATOR	BUPRENORPHINE	1981	2	MONDO_0002050	depressive disorder	D003866	Depressive Disorder	129100	EFO_0000677	mental or behavioural disorder	2	CHEMBL511142
OPRM1	ENSG00000112038	Mu opioid receptor	CHEMBL511142	Mu opioid receptor agonist	POSITIVE MODULATOR	BUPRENORPHINE	1981	2	EFO_0004701	methamphetamine dependence	D019969	Amphetamine-Related Disorders	141479	EFO_0000677 | EFO_0000618	mental or behavioural disorder | nervous system disease	2	CHEMBL511142
OPRM1	ENSG00000112038	Mu opioid receptor	CHEMBL511142	Mu opioid receptor agonist	POSITIVE MODULATOR	BUPRENORPHINE	1981	3	MONDO_0005178	osteoarthritis	D010003	Osteoarthritis	141480	HP_0000924	abnormality of the skeletal system	2	CHEMBL511142
OPRM1	ENSG00000112038	Mu opioid receptor	CHEMBL511142	Mu opioid receptor agonist	POSITIVE MODULATOR	BUPRENORPHINE	1981	2	MONDO_0011382	sickle cell anemia	D000755	Anemia, Sickle Cell	141481	HP_0000924 | HP_0003011 | HP_0000079 | EFO_0000512 | HP_0001871 | EFO_0000589 | HP_0001197	abnormality of the skeletal system | abnormality of the musculature | abnormality of the urinary system | reproductive system disease | abnormality of blood and blood-forming tissues | metabolic disease | abnormality of prenatal development or birth	2	CHEMBL511142
OPRM1	ENSG00000112038	Mu opioid receptor	CHEMBL511142	Mu opioid receptor agonist	POSITIVE MODULATOR	BUPRENORPHINE	1981	4	EFO_0020911	overdose	D062787	Drug Overdose	146498			2	CHEMBL511142
OPRM1	ENSG00000112038	Mu opioid receptor	CHEMBL511142	Mu opioid receptor agonist	POSITIVE MODULATOR	BUPRENORPHINE	1981	2	MONDO_0005090	schizophrenia	D012559	Schizophrenia	146499	EFO_0000677	mental or behavioural disorder	2	CHEMBL511142
OPRM1	ENSG00000112038	Mu opioid receptor	CHEMBL459324	Mu opioid receptor agonist	POSITIVE MODULATOR	DIACETYLMORPHINE		3	EFO_0004240	heroin dependence	D006556	Heroin Dependence	69840	EFO_0000677 | EFO_0000618	mental or behavioural disorder | nervous system disease	1	CHEMBL459324
OPRM1	ENSG00000112038	Mu opioid receptor	CHEMBL459324	Mu opioid receptor agonist	POSITIVE MODULATOR	DIACETYLMORPHINE		3	EFO_0005611	opioid dependence	D009293	Opioid-Related Disorders	69841	EFO_0000677 | EFO_0008546	mental or behavioural disorder | poisoning	1	CHEMBL459324
OPRM1	ENSG00000112038	Mu opioid receptor	CHEMBL459324	Mu opioid receptor agonist	POSITIVE MODULATOR	DIACETYLMORPHINE		3	EFO_0010702	opioid use disorder	D009293	Opioid-Related Disorders	141421	EFO_0000677	mental or behavioural disorder	1	CHEMBL459324
OPRM1	ENSG00000112038	Mu opioid receptor	CHEMBL1685	Mu opioid receptor partial agonist	POSITIVE MODULATOR	DEZOCINE	1989	4	EFO_0003843	pain	D010146	Pain	28103	EFO_0003765	general symptoms and signs	2	CHEMBL1685
OPRM1	ENSG00000112038	Mu opioid receptor	CHEMBL1701	Mu opioid receptor agonist	POSITIVE MODULATOR	MEPERIDINE HYDROCHLORIDE	1942	4	EFO_0003843	pain	D010146	Pain	24612	EFO_0003765	general symptoms and signs	1	CHEMBL607
OPRM1	ENSG00000112038	Mu opioid receptor	CHEMBL1701	Mu opioid receptor agonist	POSITIVE MODULATOR	MEPERIDINE HYDROCHLORIDE	1942	2	EFO_0005251	hypotension	D007022	Hypotension	61095	EFO_0000319	cardiovascular disease	1	CHEMBL607
OPRM1	ENSG00000112038	Mu opioid receptor	CHEMBL1701	Mu opioid receptor agonist	POSITIVE MODULATOR	MEPERIDINE HYDROCHLORIDE	1942	4	EFO_0003843	pain	D059787	Acute Pain	134674	EFO_0003765	general symptoms and signs	1	CHEMBL607
OPRM1	ENSG00000112038	Mu opioid receptor	CHEMBL1701	Mu opioid receptor agonist	POSITIVE MODULATOR	MEPERIDINE HYDROCHLORIDE	1942	4	EFO_0003890	drug dependence	D019966	Substance-Related Disorders	134675	EFO_0000677 | EFO_0000618	mental or behavioural disorder | nervous system disease	1	CHEMBL607
OPRM1	ENSG00000112038	Mu opioid receptor	CHEMBL1707	Mu opioid receptor agonist	POSITIVE MODULATOR	LOPERAMIDE HYDROCHLORIDE	1976	4	HP_0002014	Diarrhea	D003967	Diarrhea	47775	EFO_0000405	digestive system disease	1	CHEMBL841
OPRM1	ENSG00000112038	Mu opioid receptor	CHEMBL1200531	Mu opioid receptor agonist	POSITIVE MODULATOR	ALFENTANIL HYDROCHLORIDE	1986	4			D000758	Anesthesia	58743			1	CHEMBL634
OPRM1	ENSG00000112038	Mu opioid receptor	CHEMBL1200543	Mu opioid receptor agonist	POSITIVE MODULATOR	ANILERIDINE PHOSPHATE	1982									2	CHEMBL1201347
OPRM1	ENSG00000112038	Mu opioid receptor	CHEMBL1200599	Mu opioid receptor agonist	POSITIVE MODULATOR	DIFENOXIN HYDROCHLORIDE	1978									1	CHEMBL1201321
OPRM1	ENSG00000112038	Mu opioid receptor	CHEMBL1200665	Mu opioid receptor agonist	POSITIVE MODULATOR	DIPHENOXYLATE HYDROCHLORIDE	1960									1	CHEMBL1201294
OPRM1	ENSG00000112038	Mu opioid receptor	CHEMBL1200817	Mu opioid receptor agonist	POSITIVE MODULATOR	LEVOMETHADYL ACETATE HYDROCHLORIDE	1993									1	CHEMBL1514
OPRM1	ENSG00000112038	Mu opioid receptor	CHEMBL1200825	Mu opioid receptor agonist	POSITIVE MODULATOR	METHADONE HYDROCHLORIDE	1947	1	EFO_0000764	HIV infection	D015658	HIV Infections	63990	EFO_0005741 | EFO_0000540 | HP_0002715	infectious disease | immune system disease | abnormality of the immune system	1	CHEMBL651
OPRM1	ENSG00000112038	Mu opioid receptor	CHEMBL1200825	Mu opioid receptor agonist	POSITIVE MODULATOR	METHADONE HYDROCHLORIDE	1947	4	EFO_0003843	pain	D010146	Pain	73146	EFO_0003765	general symptoms and signs	1	CHEMBL651
OPRM1	ENSG00000112038	Mu opioid receptor	CHEMBL1200825	Mu opioid receptor agonist	POSITIVE MODULATOR	METHADONE HYDROCHLORIDE	1947	4	EFO_0003843	pain	D059787	Acute Pain	73214	EFO_0003765	general symptoms and signs	1	CHEMBL651
OPRM1	ENSG00000112038	Mu opioid receptor	CHEMBL1200825	Mu opioid receptor agonist	POSITIVE MODULATOR	METHADONE HYDROCHLORIDE	1947	1	HP_0008419	Intervertebral disc degeneration	D055959	Intervertebral Disc Degeneration	121012	HP_0000924	abnormality of the skeletal system	1	CHEMBL651
OPRM1	ENSG00000112038	Mu opioid receptor	CHEMBL1200825	Mu opioid receptor agonist	POSITIVE MODULATOR	METHADONE HYDROCHLORIDE	1947	4	EFO_0003890	drug dependence	D019966	Substance-Related Disorders	135355	EFO_0000677 | EFO_0000618	mental or behavioural disorder | nervous system disease	1	CHEMBL651
OPRM1	ENSG00000112038	Mu opioid receptor	CHEMBL1200825	Mu opioid receptor agonist	POSITIVE MODULATOR	METHADONE HYDROCHLORIDE	1947	4	EFO_0005611	opioid dependence	D009293	Opioid-Related Disorders	135356	EFO_0000677 | EFO_0008546	mental or behavioural disorder | poisoning	1	CHEMBL651
OPRM1	ENSG00000112038	Mu opioid receptor	CHEMBL1200890	Mu opioid receptor agonist	POSITIVE MODULATOR	OXYCODONE HYDROCHLORIDE	1950	4	EFO_0003843	pain	D010146	Pain	23629	EFO_0003765	general symptoms and signs	1	CHEMBL656
OPRM1	ENSG00000112038	Mu opioid receptor	CHEMBL1200890	Mu opioid receptor agonist	POSITIVE MODULATOR	OXYCODONE HYDROCHLORIDE	1950	3	EFO_0004616	osteoarthritis, knee	D020370	Osteoarthritis, Knee	57110	HP_0000924 | HP_0003011 | EFO_1001986	abnormality of the skeletal system | abnormality of the musculature | connective tissue disease	1	CHEMBL656
OPRM1	ENSG00000112038	Mu opioid receptor	CHEMBL1200890	Mu opioid receptor agonist	POSITIVE MODULATOR	OXYCODONE HYDROCHLORIDE	1950	3	EFO_1000786	osteoarthritis, hip	D015207	Osteoarthritis, Hip	57111	EFO_1001986 | HP_0000924	connective tissue disease | abnormality of the skeletal system	1	CHEMBL656
OPRM1	ENSG00000112038	Mu opioid receptor	CHEMBL1200890	Mu opioid receptor agonist	POSITIVE MODULATOR	OXYCODONE HYDROCHLORIDE	1950	4	EFO_0003843	pain	D059787	Acute Pain	73244	EFO_0003765	general symptoms and signs	1	CHEMBL656
OPRM1	ENSG00000112038	Mu opioid receptor	CHEMBL1200890	Mu opioid receptor agonist	POSITIVE MODULATOR	OXYCODONE HYDROCHLORIDE	1950	3	HP_0003419	Low back pain	D017116	Low Back Pain	117206	EFO_0003765 | HP_0000924	general symptoms and signs | abnormality of the skeletal system	1	CHEMBL656
OPRM1	ENSG00000112038	Mu opioid receptor	CHEMBL1200890	Mu opioid receptor agonist	POSITIVE MODULATOR	OXYCODONE HYDROCHLORIDE	1950	4	HP_0012532	Chronic pain	D059350	Chronic Pain	133878	EFO_0003765	general symptoms and signs	1	CHEMBL656
OPRM1	ENSG00000112038	Mu opioid receptor	CHEMBL1200890	Mu opioid receptor agonist	POSITIVE MODULATOR	OXYCODONE HYDROCHLORIDE	1950	4	EFO_0003843	pain	D010149	Pain, Postoperative	144433	EFO_0003765	general symptoms and signs	1	CHEMBL656
OPRM1	ENSG00000112038	Mu opioid receptor	CHEMBL1200890	Mu opioid receptor agonist	POSITIVE MODULATOR	OXYCODONE HYDROCHLORIDE	1950	4	EFO_0003890	drug dependence	D019966	Substance-Related Disorders	144434	EFO_0000677 | EFO_0000618	mental or behavioural disorder | nervous system disease	1	CHEMBL656
OPRM1	ENSG00000112038	Mu opioid receptor	CHEMBL1201047	Mu opioid receptor agonist	POSITIVE MODULATOR	ANILERIDINE HYDROCHLORIDE	1982									2	CHEMBL1201347
OPRM1	ENSG00000112038	Mu opioid receptor	CHEMBL1201120	Mu opioid receptor agonist	POSITIVE MODULATOR	REMIFENTANIL HYDROCHLORIDE	1996									1	CHEMBL1005
OPRM1	ENSG00000112038	Mu opioid receptor	CHEMBL1201159	Mu opioid receptor agonist	POSITIVE MODULATOR	FENTANYL HYDROCHLORIDE	2006	3	EFO_0003843	pain	D010146	Pain	70622	EFO_0003765	general symptoms and signs	1	CHEMBL596
OPRM1	ENSG00000112038	Mu opioid receptor	CHEMBL1201163	Mu opioid receptor agonist	POSITIVE MODULATOR	SUFENTANIL CITRATE	1984	4	EFO_0003843	pain	D059787	Acute Pain	135087	EFO_0003765	general symptoms and signs	1	CHEMBL658
OPRM1	ENSG00000112038	Mu opioid receptor	CHEMBL1201163	Mu opioid receptor agonist	POSITIVE MODULATOR	SUFENTANIL CITRATE	1984	4	EFO_0003843	pain	D010146	Pain	145428	EFO_0003765	general symptoms and signs	1	CHEMBL658
OPRM1	ENSG00000112038	Mu opioid receptor	CHEMBL1201770	Mu opioid receptor antagonist	NEGATIVE MODULATOR	METHYLNALTREXONE BROMIDE	2008	4	HP_0002019	Constipation	D003248	Constipation	23493	EFO_0000405	digestive system disease	1	CHEMBL1186579
OPRM1	ENSG00000112038	Mu opioid receptor	CHEMBL1201770	Mu opioid receptor antagonist	NEGATIVE MODULATOR	METHYLNALTREXONE BROMIDE	2008	3	EFO_0002618	pancreatic carcinoma	D010190	Pancreatic Neoplasms	111086	EFO_0000616 | EFO_0000589	neoplasm | metabolic disease	1	CHEMBL1186579
OPRM1	ENSG00000112038	Mu opioid receptor	CHEMBL1201770	Mu opioid receptor antagonist	NEGATIVE MODULATOR	METHYLNALTREXONE BROMIDE	2008	3	MONDO_0004567	ileus	D045823	Ileus	135675	EFO_0000405 | EFO_0000618 | HP_0000707	digestive system disease | nervous system disease | abnormality of the nervous system	1	CHEMBL1186579
OPRM1	ENSG00000112038	Mu opioid receptor	CHEMBL1201770	Mu opioid receptor antagonist	NEGATIVE MODULATOR	METHYLNALTREXONE BROMIDE	2008	4	EFO_0005611	opioid dependence	D009293	Opioid-Related Disorders	146029	EFO_0000677 | EFO_0008546	mental or behavioural disorder | poisoning	1	CHEMBL1186579
OPRM1	ENSG00000112038	Mu opioid receptor	CHEMBL1201777	Mu opioid receptor agonist	POSITIVE MODULATOR	TAPENTADOL HYDROCHLORIDE	2008	4	EFO_0003843	pain	D010146	Pain	23924	EFO_0003765	general symptoms and signs	2	CHEMBL1201776
OPRM1	ENSG00000112038	Mu opioid receptor	CHEMBL1201777	Mu opioid receptor agonist	POSITIVE MODULATOR	TAPENTADOL HYDROCHLORIDE	2008	4	EFO_0003843	pain	D059787	Acute Pain	51458	EFO_0003765	general symptoms and signs	2	CHEMBL1201776
OPRM1	ENSG00000112038	Mu opioid receptor	CHEMBL1201777	Mu opioid receptor agonist	POSITIVE MODULATOR	TAPENTADOL HYDROCHLORIDE	2008	4	EFO_0005762	neuropathic pain	D009437	Neuralgia	51539	EFO_0003765	general symptoms and signs	2	CHEMBL1201776
OPRM1	ENSG00000112038	Mu opioid receptor	CHEMBL1201777	Mu opioid receptor agonist	POSITIVE MODULATOR	TAPENTADOL HYDROCHLORIDE	2008	3	HP_0003419	Low back pain	D017116	Low Back Pain	122374	EFO_0003765 | HP_0000924	general symptoms and signs | abnormality of the skeletal system	2	CHEMBL1201776
OPRM1	ENSG00000112038	Mu opioid receptor	CHEMBL1201777	Mu opioid receptor agonist	POSITIVE MODULATOR	TAPENTADOL HYDROCHLORIDE	2008	4	HP_0012532	Chronic pain	D059350	Chronic Pain	135678	EFO_0003765	general symptoms and signs	2	CHEMBL1201776
OPRM1	ENSG00000112038	Mu opioid receptor	CHEMBL1237055	Mu opioid receptor agonist	POSITIVE MODULATOR	HYDROMORPHONE HYDROCHLORIDE	1984	4	EFO_0003843	pain	D010146	Pain	24493	EFO_0003765	general symptoms and signs	1	CHEMBL398707
OPRM1	ENSG00000112038	Mu opioid receptor	CHEMBL1237055	Mu opioid receptor agonist	POSITIVE MODULATOR	HYDROMORPHONE HYDROCHLORIDE	1984	3	EFO_1000786	osteoarthritis, hip	D015207	Osteoarthritis, Hip	57132	EFO_1001986 | HP_0000924	connective tissue disease | abnormality of the skeletal system	1	CHEMBL398707
OPRM1	ENSG00000112038	Mu opioid receptor	CHEMBL1237055	Mu opioid receptor agonist	POSITIVE MODULATOR	HYDROMORPHONE HYDROCHLORIDE	1984	4	EFO_0003843	pain	D059787	Acute Pain	73245	EFO_0003765	general symptoms and signs	1	CHEMBL398707
OPRM1	ENSG00000112038	Mu opioid receptor	CHEMBL1237055	Mu opioid receptor agonist	POSITIVE MODULATOR	HYDROMORPHONE HYDROCHLORIDE	1984	3	EFO_0001421	liver disease	D008107	Liver Diseases	108082	EFO_0000405 | EFO_0004582	digestive system disease | liver enzyme measurement	1	CHEMBL398707
OPRM1	ENSG00000112038	Mu opioid receptor	CHEMBL1237055	Mu opioid receptor agonist	POSITIVE MODULATOR	HYDROMORPHONE HYDROCHLORIDE	1984	4	EFO_0003890	drug dependence	D019966	Substance-Related Disorders	108083	EFO_0000677 | EFO_0000618	mental or behavioural disorder | nervous system disease	1	CHEMBL398707
OPRM1	ENSG00000112038	Mu opioid receptor	CHEMBL1237055	Mu opioid receptor agonist	POSITIVE MODULATOR	HYDROMORPHONE HYDROCHLORIDE	1984	3	HP_0003418	Back pain	D001416	Back Pain	108084	EFO_0000618 | HP_0000707 | HP_0003011	nervous system disease | abnormality of the nervous system | abnormality of the musculature	1	CHEMBL398707
OPRM1	ENSG00000112038	Mu opioid receptor	CHEMBL1237055	Mu opioid receptor agonist	POSITIVE MODULATOR	HYDROMORPHONE HYDROCHLORIDE	1984	3	HP_0012532	Chronic pain	D059350	Chronic Pain	108085	EFO_0003765	general symptoms and signs	1	CHEMBL398707
OPRM1	ENSG00000112038	Mu opioid receptor	CHEMBL1237055	Mu opioid receptor agonist	POSITIVE MODULATOR	HYDROMORPHONE HYDROCHLORIDE	1984	3	EFO_0004616	osteoarthritis, knee	D020370	Osteoarthritis, Knee	117217	HP_0000924 | HP_0003011 | EFO_1001986	abnormality of the skeletal system | abnormality of the musculature | connective tissue disease	1	CHEMBL398707
OPRM1	ENSG00000112038	Mu opioid receptor	CHEMBL1237055	Mu opioid receptor agonist	POSITIVE MODULATOR	HYDROMORPHONE HYDROCHLORIDE	1984	3	EFO_0801084	cancer pain	D000072716	Cancer Pain	144435	EFO_0000616	neoplasm	1	CHEMBL398707
OPRM1	ENSG00000112038	Mu opioid receptor	CHEMBL1237065	Mu opioid receptor agonist	POSITIVE MODULATOR	TRAMADOL HYDROCHLORIDE	1995	4	EFO_0003843	pain	D010146	Pain	23984	EFO_0003765	general symptoms and signs	1	CHEMBL1237044
OPRM1	ENSG00000112038	Mu opioid receptor	CHEMBL1237065	Mu opioid receptor agonist	POSITIVE MODULATOR	TRAMADOL HYDROCHLORIDE	1995	4	EFO_0003843	pain	D059787	Acute Pain	73105	EFO_0003765	general symptoms and signs	1	CHEMBL1237044
OPRM1	ENSG00000112038	Mu opioid receptor	CHEMBL1237065	Mu opioid receptor agonist	POSITIVE MODULATOR	TRAMADOL HYDROCHLORIDE	1995	4	HP_0012532	Chronic pain	D059350	Chronic Pain	108475	EFO_0003765	general symptoms and signs	1	CHEMBL1237044
OPRM1	ENSG00000112038	Mu opioid receptor	CHEMBL1237065	Mu opioid receptor agonist	POSITIVE MODULATOR	TRAMADOL HYDROCHLORIDE	1995	3	EFO_0010072	toothache	D014098	Toothache	117890	EFO_0003765	general symptoms and signs	1	CHEMBL1237044
OPRM1	ENSG00000112038	Mu opioid receptor	CHEMBL1237065	Mu opioid receptor agonist	POSITIVE MODULATOR	TRAMADOL HYDROCHLORIDE	1995	3	HP_0003419	Low back pain	D017116	Low Back Pain	117891	EFO_0003765 | HP_0000924	general symptoms and signs | abnormality of the skeletal system	1	CHEMBL1237044
OPRM1	ENSG00000112038	Mu opioid receptor	CHEMBL1237065	Mu opioid receptor agonist	POSITIVE MODULATOR	TRAMADOL HYDROCHLORIDE	1995	4	EFO_0003890	drug dependence	D019966	Substance-Related Disorders	134051	EFO_0000677 | EFO_0000618	mental or behavioural disorder | nervous system disease	1	CHEMBL1237044
OPRM1	ENSG00000112038	Mu opioid receptor	CHEMBL1237065	Mu opioid receptor agonist	POSITIVE MODULATOR	TRAMADOL HYDROCHLORIDE	1995	3	EFO_0803321	premature ejaculation	D061686	Premature Ejaculation	144595	EFO_0000512	reproductive system disease	1	CHEMBL1237044
OPRM1	ENSG00000112038	Mu opioid receptor	CHEMBL1237065	Mu opioid receptor agonist	POSITIVE MODULATOR	TRAMADOL HYDROCHLORIDE	1995	3	MONDO_0004992	cancer	D009369	Neoplasms	144596	EFO_0000616	neoplasm	1	CHEMBL1237044
OPRM1	ENSG00000112038	Mu opioid receptor	CHEMBL1237104	Mu opioid receptor agonist	POSITIVE MODULATOR	PROPOXYPHENE HYDROCHLORIDE	1957	4	EFO_0003843	pain	D010146	Pain	73147	EFO_0003765	general symptoms and signs	1	CHEMBL1213351
OPRM1	ENSG00000112038	Mu opioid receptor	CHEMBL2062266	Mu opioid receptor agonist	POSITIVE MODULATOR	DIHYDROCODEINE BITARTRATE	1983	4	EFO_0003843	pain	D010146	Pain	73055	EFO_0003765	general symptoms and signs	1	CHEMBL1595
OPRM1	ENSG00000112038	Mu opioid receptor	CHEMBL2062276	Mu opioid receptor antagonist	NEGATIVE MODULATOR	LEVALLORPHAN TARTRATE	1982									2	CHEMBL1254682
OPRM1	ENSG00000112038	Mu opioid receptor	CHEMBL2103744	Mu opioid receptor agonist	POSITIVE MODULATOR	MORPHINE SULFATE	1984	2	EFO_0005799	neonatal abstinence syndrome	D009357	Neonatal Abstinence Syndrome	23532	EFO_0000677 | EFO_0000618	mental or behavioural disorder | nervous system disease	1	CHEMBL70
OPRM1	ENSG00000112038	Mu opioid receptor	CHEMBL2103744	Mu opioid receptor agonist	POSITIVE MODULATOR	MORPHINE SULFATE	1984	4	EFO_0003843	pain	D010146	Pain	23535	EFO_0003765	general symptoms and signs	1	CHEMBL70
OPRM1	ENSG00000112038	Mu opioid receptor	CHEMBL2103744	Mu opioid receptor agonist	POSITIVE MODULATOR	MORPHINE SULFATE	1984	3	HP_0000989	Pruritus	D011537	Pruritus	26159	EFO_0010285	integumentary system disease	1	CHEMBL70
OPRM1	ENSG00000112038	Mu opioid receptor	CHEMBL2103744	Mu opioid receptor agonist	POSITIVE MODULATOR	MORPHINE SULFATE	1984	3	EFO_0005611	opioid dependence	D009293	Opioid-Related Disorders	52280	EFO_0000677 | EFO_0008546	mental or behavioural disorder | poisoning	1	CHEMBL70
OPRM1	ENSG00000112038	Mu opioid receptor	CHEMBL2103744	Mu opioid receptor agonist	POSITIVE MODULATOR	MORPHINE SULFATE	1984	2	EFO_0004616	osteoarthritis, knee	D020370	Osteoarthritis, Knee	52392	HP_0000924 | HP_0003011 | EFO_1001986	abnormality of the skeletal system | abnormality of the musculature | connective tissue disease	1	CHEMBL70
OPRM1	ENSG00000112038	Mu opioid receptor	CHEMBL2103744	Mu opioid receptor agonist	POSITIVE MODULATOR	MORPHINE SULFATE	1984	2	EFO_0000612	myocardial infarction	D009203	Myocardial Infarction	57201	EFO_0000319	cardiovascular disease	1	CHEMBL70
OPRM1	ENSG00000112038	Mu opioid receptor	CHEMBL2103744	Mu opioid receptor agonist	POSITIVE MODULATOR	MORPHINE SULFATE	1984	2	EFO_0001361	pulmonary arterial hypertension	D006976	Hypertension, Pulmonary	57202	EFO_0000684 | EFO_0000319	respiratory system disease | cardiovascular disease	1	CHEMBL70
OPRM1	ENSG00000112038	Mu opioid receptor	CHEMBL2103744	Mu opioid receptor agonist	POSITIVE MODULATOR	MORPHINE SULFATE	1984	3	EFO_0003918	obstructive sleep apnea	D020181	Sleep Apnea, Obstructive	57204	EFO_0000677 | EFO_0000684 | EFO_0000618	mental or behavioural disorder | respiratory system disease | nervous system disease	1	CHEMBL70
OPRM1	ENSG00000112038	Mu opioid receptor	CHEMBL2103744	Mu opioid receptor agonist	POSITIVE MODULATOR	MORPHINE SULFATE	1984	4	EFO_0003843	pain	D059787	Acute Pain	73107	EFO_0003765	general symptoms and signs	1	CHEMBL70
OPRM1	ENSG00000112038	Mu opioid receptor	CHEMBL2103744	Mu opioid receptor agonist	POSITIVE MODULATOR	MORPHINE SULFATE	1984	4	HP_0012532	Chronic pain	D059350	Chronic Pain	108102	EFO_0003765	general symptoms and signs	1	CHEMBL70
OPRM1	ENSG00000112038	Mu opioid receptor	CHEMBL2103744	Mu opioid receptor agonist	POSITIVE MODULATOR	MORPHINE SULFATE	1984	2	HP_0001822	Hallux valgus	D006215	Hallux Valgus	117263	HP_0000924 | HP_0003011	abnormality of the skeletal system | abnormality of the musculature	1	CHEMBL70
OPRM1	ENSG00000112038	Mu opioid receptor	CHEMBL2103744	Mu opioid receptor agonist	POSITIVE MODULATOR	MORPHINE SULFATE	1984	1	HP_0003419	Low back pain	D017116	Low Back Pain	117264	EFO_0003765 | HP_0000924	general symptoms and signs | abnormality of the skeletal system	1	CHEMBL70
OPRM1	ENSG00000112038	Mu opioid receptor	CHEMBL2103744	Mu opioid receptor agonist	POSITIVE MODULATOR	MORPHINE SULFATE	1984	3	EFO_0000768	idiopathic pulmonary fibrosis	D054990	Idiopathic Pulmonary Fibrosis	127142	EFO_0000684 | EFO_0000616	respiratory system disease | neoplasm	1	CHEMBL70
OPRM1	ENSG00000112038	Mu opioid receptor	CHEMBL2103744	Mu opioid receptor agonist	POSITIVE MODULATOR	MORPHINE SULFATE	1984	4	EFO_0003890	drug dependence	D019966	Substance-Related Disorders	133895	EFO_0000677 | EFO_0000618	mental or behavioural disorder | nervous system disease	1	CHEMBL70
OPRM1	ENSG00000112038	Mu opioid receptor	CHEMBL2103744	Mu opioid receptor agonist	POSITIVE MODULATOR	MORPHINE SULFATE	1984	3	EFO_0010702	opioid use disorder	D009293	Opioid-Related Disorders	137359	EFO_0000677	mental or behavioural disorder	1	CHEMBL70
OPRM1	ENSG00000112038	Mu opioid receptor	CHEMBL2103744	Mu opioid receptor agonist	POSITIVE MODULATOR	MORPHINE SULFATE	1984	2	MONDO_0011382	sickle cell anemia	D000755	Anemia, Sickle Cell	137360	HP_0000924 | HP_0003011 | HP_0000079 | EFO_0000512 | HP_0001871 | EFO_0000589 | HP_0001197	abnormality of the skeletal system | abnormality of the musculature | abnormality of the urinary system | reproductive system disease | abnormality of blood and blood-forming tissues | metabolic disease | abnormality of prenatal development or birth	1	CHEMBL70
OPRM1	ENSG00000112038	Mu opioid receptor	CHEMBL2103744	Mu opioid receptor agonist	POSITIVE MODULATOR	MORPHINE SULFATE	1984	4	EFO_0003843	pain	D010149	Pain, Postoperative	144455	EFO_0003765	general symptoms and signs	1	CHEMBL70
OPRM1	ENSG00000112038	Mu opioid receptor	CHEMBL2103744	Mu opioid receptor agonist	POSITIVE MODULATOR	MORPHINE SULFATE	1984	4	EFO_0020911	overdose	D062787	Drug Overdose	144456			1	CHEMBL70
OPRM1	ENSG00000112038	Mu opioid receptor	CHEMBL2103744	Mu opioid receptor agonist	POSITIVE MODULATOR	MORPHINE SULFATE	1984	3	EFO_0801084	cancer pain	D000072716	Cancer Pain	144457	EFO_0000616	neoplasm	1	CHEMBL70
OPRM1	ENSG00000112038	Mu opioid receptor	CHEMBL2103744	Mu opioid receptor agonist	POSITIVE MODULATOR	MORPHINE SULFATE	1984	4	MONDO_0004992	cancer	D009369	Neoplasms	144458	EFO_0000616	neoplasm	1	CHEMBL70
OPRM1	ENSG00000112038	Mu opioid receptor	CHEMBL2103829	Mu opioid receptor agonist	POSITIVE MODULATOR	FAXELADOL		2	EFO_0005687	fibromyalgia	D005356	Fibromyalgia	107536	EFO_1001986 | EFO_0000618 | HP_0000707 | EFO_0004872 | EFO_0000540 | HP_0002715	connective tissue disease | nervous system disease | abnormality of the nervous system | inflammatory biomarker measurement | immune system disease | abnormality of the immune system	3	CHEMBL2103829
OPRM1	ENSG00000112038	Mu opioid receptor	CHEMBL2103829	Mu opioid receptor agonist	POSITIVE MODULATOR	FAXELADOL		1	EFO_0005762	neuropathic pain	D009437	Neuralgia	107537	EFO_0003765	general symptoms and signs	3	CHEMBL2103829
OPRM1	ENSG00000112038	Mu opioid receptor	CHEMBL2103829	Mu opioid receptor agonist	POSITIVE MODULATOR	FAXELADOL		1	HP_0012532	Chronic pain	D059350	Chronic Pain	107538	EFO_0003765	general symptoms and signs	3	CHEMBL2103829
OPRM1	ENSG00000112038	Mu opioid receptor	CHEMBL2105749	Mu opioid receptor antagonist	NEGATIVE MODULATOR	SAMIDORPHAN L-MALATE	2021	4	EFO_0009963	bipolar I disorder	D001714	Bipolar Disorder	133782	EFO_0000677 | EFO_0000618	mental or behavioural disorder | nervous system disease	3	CHEMBL426084
OPRM1	ENSG00000112038	Mu opioid receptor	CHEMBL2105749	Mu opioid receptor antagonist	NEGATIVE MODULATOR	SAMIDORPHAN L-MALATE	2021	4	MONDO_0005090	schizophrenia	D012559	Schizophrenia	137141	EFO_0000677	mental or behavioural disorder	3	CHEMBL426084
OPRM1	ENSG00000112038	Mu opioid receptor	CHEMBL2105755	Mu opioid receptor antagonist	NEGATIVE MODULATOR	NALDEMEDINE	2017	4	HP_0002019	Constipation	D003248	Constipation	54152	EFO_0000405	digestive system disease	1	CHEMBL2105755
OPRM1	ENSG00000112038	Mu opioid receptor	CHEMBL2105755	Mu opioid receptor antagonist	NEGATIVE MODULATOR	NALDEMEDINE	2017	2	EFO_0000278	pancreatitis	D010195	Pancreatitis	133792	EFO_0000405	digestive system disease	1	CHEMBL2105755
OPRM1	ENSG00000112038	Mu opioid receptor	CHEMBL2159122	Mu opioid receptor agonist	POSITIVE MODULATOR	ELUXADOLINE	2015	4	EFO_0000555	irritable bowel syndrome	D043183	Irritable Bowel Syndrome	23085	EFO_0000405 | EFO_0000677 | EFO_0000618 | HP_0000707	digestive system disease | mental or behavioural disorder | nervous system disease | abnormality of the nervous system	1	CHEMBL2159122
OPRM1	ENSG00000112038	Mu opioid receptor	CHEMBL2159122	Mu opioid receptor agonist	POSITIVE MODULATOR	ELUXADOLINE	2015	4	MONDO_0001673	diarrheal disease	D003967	Diarrhea	146572	EFO_0000405	digestive system disease	1	CHEMBL2159122
OPRM1	ENSG00000112038	Mu opioid receptor	CHEMBL2219416	Mu opioid receptor antagonist	NEGATIVE MODULATOR	NALOXEGOL OXALATE	2014	4	EFO_0003843	pain	D000072716	Cancer Pain	135917	EFO_0003765	general symptoms and signs	1	CHEMBL2219418
OPRM1	ENSG00000112038	Mu opioid receptor	CHEMBL2219416	Mu opioid receptor antagonist	NEGATIVE MODULATOR	NALOXEGOL OXALATE	2014	4	MONDO_0002203	constipation disorder	D003248	Constipation	135918	EFO_0000405	digestive system disease	1	CHEMBL2219418
OPRM1	ENSG00000112038	Mu opioid receptor	CHEMBL2219416	Mu opioid receptor antagonist	NEGATIVE MODULATOR	NALOXEGOL OXALATE	2014	4	EFO_0005611	opioid dependence	D009293	Opioid-Related Disorders	146517	EFO_0000677 | EFO_0008546	mental or behavioural disorder | poisoning	1	CHEMBL2219418
OPRM1	ENSG00000112038	Mu opioid receptor	CHEMBL2219416	Mu opioid receptor antagonist	NEGATIVE MODULATOR	NALOXEGOL OXALATE	2014	4	HP_0002019	Constipation	D003248	Constipation	146518	EFO_0000405	digestive system disease	1	CHEMBL2219418
OPRM1	ENSG00000112038	Mu opioid receptor	CHEMBL2364619	Mu opioid receptor antagonist	NEGATIVE MODULATOR	METHYLSAMIDORPHAN		2	HP_0002019	Constipation	D003248	Constipation	49056	EFO_0000405	digestive system disease	1	CHEMBL2364619
OPRM1	ENSG00000112038	Mu opioid receptor	CHEMBL2368861	Mu opioid receptor agonist	POSITIVE MODULATOR	BUPRENORPHINE HYDROCHLORIDE	1981	4	EFO_0005611	opioid dependence	D009293	Opioid-Related Disorders	22813	EFO_0000677 | EFO_0008546	mental or behavioural disorder | poisoning	2	CHEMBL511142
OPRM1	ENSG00000112038	Mu opioid receptor	CHEMBL2368861	Mu opioid receptor agonist	POSITIVE MODULATOR	BUPRENORPHINE HYDROCHLORIDE	1981	4	EFO_0003890	drug dependence	D019966	Substance-Related Disorders	59473	EFO_0000677 | EFO_0000618	mental or behavioural disorder | nervous system disease	2	CHEMBL511142
OPRM1	ENSG00000112038	Mu opioid receptor	CHEMBL2443262	Mu opioid receptor agonist	POSITIVE MODULATOR	OLICERIDINE	2020	4	EFO_0003843	pain	D010146	Pain	50582	EFO_0003765	general symptoms and signs	1	CHEMBL2443262
OPRM1	ENSG00000112038	Mu opioid receptor	CHEMBL2443262	Mu opioid receptor agonist	POSITIVE MODULATOR	OLICERIDINE	2020	4	EFO_0003843	pain	D059787	Acute Pain	124492	EFO_0003765	general symptoms and signs	1	CHEMBL2443262
OPRM1	ENSG00000112038	Mu opioid receptor	CHEMBL3039508	Mu opioid receptor antagonist	NEGATIVE MODULATOR	NALDEMEDINE TOSYLATE	2017	4	HP_0002019	Constipation	D003248	Constipation	50003	EFO_0000405	digestive system disease	1	CHEMBL2105755
OPRM1	ENSG00000112038	Mu opioid receptor	CHEMBL3039508	Mu opioid receptor antagonist	NEGATIVE MODULATOR	NALDEMEDINE TOSYLATE	2017	4	EFO_0003843	pain	D000072716	Cancer Pain	135967	EFO_0003765	general symptoms and signs	1	CHEMBL2105755
OPRM1	ENSG00000112038	Mu opioid receptor	CHEMBL3039508	Mu opioid receptor antagonist	NEGATIVE MODULATOR	NALDEMEDINE TOSYLATE	2017	4	MONDO_0002203	constipation disorder	D003248	Constipation	135968	EFO_0000405	digestive system disease	1	CHEMBL2105755
OPRM1	ENSG00000112038	Mu opioid receptor	CHEMBL3039511	Mu opioid receptor antagonist	NEGATIVE MODULATOR	BEVENOPRAN		3	HP_0002019	Constipation	D003248	Constipation	112320	EFO_0000405	digestive system disease	1	CHEMBL3039511
OPRM1	ENSG00000112038	Mu opioid receptor	CHEMBL3039511	Mu opioid receptor antagonist	NEGATIVE MODULATOR	BEVENOPRAN		1	EFO_0003086	kidney disease	D007674	Kidney Diseases	124166	HP_0000079	abnormality of the urinary system	1	CHEMBL3039511
OPRM1	ENSG00000112038	Mu opioid receptor	CHEMBL3137313	Mu opioid receptor antagonist	NEGATIVE MODULATOR	AXELOPRAN		2	HP_0002019	Constipation	D003248	Constipation	45298	EFO_0000405	digestive system disease	1	CHEMBL3137313
OPRM1	ENSG00000112038	Mu opioid receptor	CHEMBL3219616	Mu opioid receptor antagonist	NEGATIVE MODULATOR	CP-866087		2	EFO_0001073	obesity	D009765	Obesity	114654	EFO_0000589	metabolic disease	1	CHEMBL3219616
OPRM1	ENSG00000112038	Mu opioid receptor	CHEMBL3219616	Mu opioid receptor antagonist	NEGATIVE MODULATOR	CP-866087		2	EFO_0004714	sexual dysfunction	D012735	Sexual Dysfunction, Physiological	114656	HP_0000707	abnormality of the nervous system	1	CHEMBL3219616
OPRM1	ENSG00000112038	Mu opioid receptor	CHEMBL3219616	Mu opioid receptor antagonist	NEGATIVE MODULATOR	CP-866087		2	MONDO_0007079	alcohol dependence	D000437	Alcoholism	142612	EFO_0000677 | EFO_0000618 | HP_0000707 | EFO_0000319 | EFO_0000405 | EFO_0000616	mental or behavioural disorder | nervous system disease | abnormality of the nervous system | cardiovascular disease | digestive system disease | neoplasm	1	CHEMBL3219616
OPRM1	ENSG00000112038	Mu opioid receptor	CHEMBL3545408	Mu opioid receptor partial agonist	POSITIVE MODULATOR	NALTALIMIDE										1	CHEMBL3545408
OPRM1	ENSG00000112038	Mu opioid receptor	CHEMBL3989481	Mu opioid receptor agonist	POSITIVE MODULATOR	FRAKEFAMIDE										1	CHEMBL3989481
OPRM1	ENSG00000112038	Mu opioid receptor	CHEMBL3989680	Mu opioid receptor agonist	POSITIVE MODULATOR	AXOMADOL		1	EFO_0003843	pain	D010146	Pain	110843	EFO_0003765	general symptoms and signs	3	CHEMBL3989680
OPRM1	ENSG00000112038	Mu opioid receptor	CHEMBL3989680	Mu opioid receptor agonist	POSITIVE MODULATOR	AXOMADOL		1	HP_0012532	Chronic pain	D059350	Chronic Pain	110844	EFO_0003765	general symptoms and signs	3	CHEMBL3989680
OPRM1	ENSG00000112038	Mu opioid receptor	CHEMBL3989680	Mu opioid receptor agonist	POSITIVE MODULATOR	AXOMADOL		2	HP_0003419	Low back pain	D017116	Low Back Pain	121935	EFO_0003765 | HP_0000924	general symptoms and signs | abnormality of the skeletal system	3	CHEMBL3989680
OPRM1	ENSG00000112038	Mu opioid receptor	CHEMBL3989716	Mu opioid receptor agonist	POSITIVE MODULATOR	PROPOXYPHENE NAPSYLATE	1971	4	EFO_0003843	pain	D010146	Pain	73057	EFO_0003765	general symptoms and signs	1	CHEMBL1213351
OPRM1	ENSG00000112038	Mu opioid receptor	CHEMBL3989768	Mu opioid receptor agonist	POSITIVE MODULATOR	LEVORPHANOL TARTRATE	1991									1	CHEMBL592
OPRM1	ENSG00000112038	Mu opioid receptor	CHEMBL3989826	Mu opioid receptor agonist	POSITIVE MODULATOR	OXYCODONE TEREPHTHALATE	1950	4	EFO_0003843	pain	D010146	Pain	73242	EFO_0003765	general symptoms and signs	1	CHEMBL656
OPRM1	ENSG00000112038	Mu opioid receptor	CHEMBL4297383	Mu opioid receptor antagonist	NEGATIVE MODULATOR	GSK-1521498		2	EFO_0001073	obesity	D009765	Obesity	114688	EFO_0000589	metabolic disease	1	CHEMBL4297383
OPRM1	ENSG00000112038	Mu opioid receptor	CHEMBL4297383	Mu opioid receptor antagonist	NEGATIVE MODULATOR	GSK-1521498		1	MONDO_0007079	alcohol dependence	D000437	Alcoholism	142618	EFO_0000677 | EFO_0000618 | HP_0000707 | EFO_0000319 | EFO_0000405 | EFO_0000616	mental or behavioural disorder | nervous system disease | abnormality of the nervous system | cardiovascular disease | digestive system disease | neoplasm	1	CHEMBL4297383
OPRM1	ENSG00000112038	Mu opioid receptor	CHEMBL4297632	Mu opioid receptor agonist	POSITIVE MODULATOR	OXYCODEGOL		2	EFO_0004616	osteoarthritis, knee	D020370	Osteoarthritis, Knee	115238	HP_0000924 | HP_0003011 | EFO_1001986	abnormality of the skeletal system | abnormality of the musculature | connective tissue disease	1	CHEMBL4297632
OPRM1	ENSG00000112038	Mu opioid receptor	CHEMBL4297632	Mu opioid receptor agonist	POSITIVE MODULATOR	OXYCODEGOL		3	HP_0003419	Low back pain	D017116	Low Back Pain	125839	EFO_0003765 | HP_0000924	general symptoms and signs | abnormality of the skeletal system	1	CHEMBL4297632
OPRM1	ENSG00000112038	Mu opioid receptor	CHEMBL4297632	Mu opioid receptor agonist	POSITIVE MODULATOR	OXYCODEGOL		3	HP_0012532	Chronic pain	D059350	Chronic Pain	125840	EFO_0003765	general symptoms and signs	1	CHEMBL4297632
OPRM1	ENSG00000112038	Mu opioid receptor	CHEMBL4594402	Mu opioid receptor partial agonist	POSITIVE MODULATOR	ORP-101		2	EFO_0000555	irritable bowel syndrome	D043183	Irritable Bowel Syndrome	126522	EFO_0000405 | EFO_0000677 | EFO_0000618 | HP_0000707	digestive system disease | mental or behavioural disorder | nervous system disease | abnormality of the nervous system	2	CHEMBL4594402
OPRM1	ENSG00000112038	Mu opioid receptor	CHEMBL5315055	Mu opioid receptor antagonist	NEGATIVE MODULATOR	NALMEFENE HYDROCHLORIDE DIHYDRATE	2013	4	MONDO_0007079	alcohol dependence	D019973	Alcohol-Related Disorders	149156	EFO_0000677 | EFO_0000618 | HP_0000707 | EFO_0000319 | EFO_0000405 | EFO_0000616	mental or behavioural disorder | nervous system disease | abnormality of the nervous system | cardiovascular disease | digestive system disease | neoplasm	3	CHEMBL982
DRD3	ENSG00000151577	Dopamine D3 receptor	CHEMBL908	Dopamine D3 receptor antagonist	NEGATIVE MODULATOR	CHLORPROTHIXENE	1967	4	EFO_0005407	psychosis	D011618	Psychotic Disorders	27610	EFO_0000677	mental or behavioural disorder	4	CHEMBL908
DRD3	ENSG00000151577	Dopamine D3 receptor	CHEMBL908	Dopamine D3 receptor antagonist	NEGATIVE MODULATOR	CHLORPROTHIXENE	1967	3	EFO_0005230	anxiety	D001007	Anxiety	63057	EFO_0000677	mental or behavioural disorder	4	CHEMBL908
DRD3	ENSG00000151577	Dopamine D3 receptor	CHEMBL908	Dopamine D3 receptor antagonist	NEGATIVE MODULATOR	CHLORPROTHIXENE	1967	3	HP_0000726	Dementia	D003704	Dementia	63058	HP_0000707	abnormality of the nervous system	4	CHEMBL908
DRD3	ENSG00000151577	Dopamine D3 receptor	CHEMBL908	Dopamine D3 receptor antagonist	NEGATIVE MODULATOR	CHLORPROTHIXENE	1967	3	MONDO_0002050	depressive disorder	D003866	Depressive Disorder	128157	EFO_0000677	mental or behavioural disorder	4	CHEMBL908
DRD3	ENSG00000151577	Dopamine D3 receptor	CHEMBL908	Dopamine D3 receptor antagonist	NEGATIVE MODULATOR	CHLORPROTHIXENE	1967	3	MONDO_0005090	schizophrenia	D012559	Schizophrenia	139311	EFO_0000677	mental or behavioural disorder	4	CHEMBL908
DRD3	ENSG00000151577	Dopamine D3 receptor	CHEMBL1009	Dopamine D3 receptor agonist	POSITIVE MODULATOR	LEVODOPA	1970	2	EFO_0002610	cocaine dependence	D019970	Cocaine-Related Disorders	26668	EFO_0000677 | EFO_0000618	mental or behavioural disorder | nervous system disease	1	CHEMBL1009
DRD3	ENSG00000151577	Dopamine D3 receptor	CHEMBL1009	Dopamine D3 receptor agonist	POSITIVE MODULATOR	LEVODOPA	1970	3	EFO_0004270	restless legs syndrome	D012148	Restless Legs Syndrome	26669	HP_0001197 | EFO_0000618	abnormality of prenatal development or birth | nervous system disease	1	CHEMBL1009
DRD3	ENSG00000151577	Dopamine D3 receptor	CHEMBL1009	Dopamine D3 receptor agonist	POSITIVE MODULATOR	LEVODOPA	1970	3	EFO_0000712	stroke	D020521	Stroke	27769	EFO_0000319 | EFO_0000618 | HP_0000707	cardiovascular disease | nervous system disease | abnormality of the nervous system	1	CHEMBL1009
DRD3	ENSG00000151577	Dopamine D3 receptor	CHEMBL1009	Dopamine D3 receptor agonist	POSITIVE MODULATOR	LEVODOPA	1970	2	EFO_0001365	age-related macular degeneration	D008268	Macular Degeneration	60738	EFO_0003966 | EFO_0000618 | HP_0001197	eye disease | nervous system disease | abnormality of prenatal development or birth	1	CHEMBL1009
DRD3	ENSG00000151577	Dopamine D3 receptor	CHEMBL1009	Dopamine D3 receptor agonist	POSITIVE MODULATOR	LEVODOPA	1970	2	EFO_0003756	autism spectrum disorder	D002659	Child Development Disorders, Pervasive	60739	EFO_0000677 | EFO_0000618	mental or behavioural disorder | nervous system disease	1	CHEMBL1009
DRD3	ENSG00000151577	Dopamine D3 receptor	CHEMBL1009	Dopamine D3 receptor agonist	POSITIVE MODULATOR	LEVODOPA	1970	2	EFO_0003843	pain	D010146	Pain	60740	EFO_0003765	general symptoms and signs	1	CHEMBL1009
DRD3	ENSG00000151577	Dopamine D3 receptor	CHEMBL1009	Dopamine D3 receptor agonist	POSITIVE MODULATOR	LEVODOPA	1970	1	EFO_0004895	Tourette syndrome	D005879	Tourette Syndrome	60741	EFO_0000677 | HP_0001197 | EFO_0000618	mental or behavioural disorder | abnormality of prenatal development or birth | nervous system disease	1	CHEMBL1009
DRD3	ENSG00000151577	Dopamine D3 receptor	CHEMBL1009	Dopamine D3 receptor agonist	POSITIVE MODULATOR	LEVODOPA	1970	1	EFO_0005252	orthostatic hypotension	D007024	Hypotension, Orthostatic	60742	EFO_0000319	cardiovascular disease	1	CHEMBL1009
DRD3	ENSG00000151577	Dopamine D3 receptor	CHEMBL1009	Dopamine D3 receptor agonist	POSITIVE MODULATOR	LEVODOPA	1970	2	EFO_1001919	Spinal cord injury	D013119	Spinal Cord Injuries	60743	EFO_0000546 | EFO_0000618	injury | nervous system disease	1	CHEMBL1009
DRD3	ENSG00000151577	Dopamine D3 receptor	CHEMBL1009	Dopamine D3 receptor agonist	POSITIVE MODULATOR	LEVODOPA	1970	1	EFO_0003768	nicotine dependence	D014029	Tobacco Use Disorder	109180	EFO_0000677 | EFO_0000618	mental or behavioural disorder | nervous system disease	1	CHEMBL1009
DRD3	ENSG00000151577	Dopamine D3 receptor	CHEMBL1009	Dopamine D3 receptor agonist	POSITIVE MODULATOR	LEVODOPA	1970	2	HP_0002381	Aphasia	D001037	Aphasia	119233	HP_0000707	abnormality of the nervous system	1	CHEMBL1009
DRD3	ENSG00000151577	Dopamine D3 receptor	CHEMBL1009	Dopamine D3 receptor agonist	POSITIVE MODULATOR	LEVODOPA	1970	3	MONDO_0001020	amblyopia	D000550	Amblyopia	119234	EFO_0000618 | EFO_0003966	nervous system disease | eye disease	1	CHEMBL1009
DRD3	ENSG00000151577	Dopamine D3 receptor	CHEMBL1009	Dopamine D3 receptor agonist	POSITIVE MODULATOR	LEVODOPA	1970	0.5	MONDO_0043510	brain injury	D001930	Brain Injuries	119235	EFO_0000546 | EFO_0000618	injury | nervous system disease	1	CHEMBL1009
DRD3	ENSG00000151577	Dopamine D3 receptor	CHEMBL1009	Dopamine D3 receptor agonist	POSITIVE MODULATOR	LEVODOPA	1970	2	EFO_0001358	post-traumatic stress disorder	D013313	Stress Disorders, Post-Traumatic	127750	EFO_0000677	mental or behavioural disorder	1	CHEMBL1009
DRD3	ENSG00000151577	Dopamine D3 receptor	CHEMBL1009	Dopamine D3 receptor agonist	POSITIVE MODULATOR	LEVODOPA	1970	2	HP_0003418	Back pain	D001416	Back Pain	134570	EFO_0000618 | HP_0000707 | HP_0003011	nervous system disease | abnormality of the nervous system | abnormality of the musculature	1	CHEMBL1009
DRD3	ENSG00000151577	Dopamine D3 receptor	CHEMBL1009	Dopamine D3 receptor agonist	POSITIVE MODULATOR	LEVODOPA	1970	2	MONDO_0043209	albinism	D000417	Albinism	134571	EFO_0000589 | HP_0001197	metabolic disease | abnormality of prenatal development or birth	1	CHEMBL1009
DRD3	ENSG00000151577	Dopamine D3 receptor	CHEMBL1009	Dopamine D3 receptor agonist	POSITIVE MODULATOR	LEVODOPA	1970	0.5	EFO_0003770	diabetic retinopathy	D003930	Diabetic Retinopathy	138522	EFO_0000589 | EFO_0000618 | EFO_0003966 | EFO_0000319	metabolic disease | nervous system disease | eye disease | cardiovascular disease	1	CHEMBL1009
DRD3	ENSG00000151577	Dopamine D3 receptor	CHEMBL1009	Dopamine D3 receptor agonist	POSITIVE MODULATOR	LEVODOPA	1970	2	HP_0012532	Chronic pain	D059350	Chronic Pain	138523	EFO_0003765	general symptoms and signs	1	CHEMBL1009
DRD3	ENSG00000151577	Dopamine D3 receptor	CHEMBL1009	Dopamine D3 receptor agonist	POSITIVE MODULATOR	LEVODOPA	1970	1	MONDO_0004976	amyotrophic lateral sclerosis	D000690	Amyotrophic Lateral Sclerosis	138524	EFO_0000618	nervous system disease	1	CHEMBL1009
DRD3	ENSG00000151577	Dopamine D3 receptor	CHEMBL1009	Dopamine D3 receptor agonist	POSITIVE MODULATOR	LEVODOPA	1970	1	MONDO_0004979	asthma	D001249	Asthma	138525	EFO_0000684 | EFO_0000540 | HP_0002715	respiratory system disease | immune system disease | abnormality of the immune system	1	CHEMBL1009
DRD3	ENSG00000151577	Dopamine D3 receptor	CHEMBL1009	Dopamine D3 receptor agonist	POSITIVE MODULATOR	LEVODOPA	1970	2	MONDO_0005090	schizophrenia	D012559	Schizophrenia	138526	EFO_0000677	mental or behavioural disorder	1	CHEMBL1009
DRD3	ENSG00000151577	Dopamine D3 receptor	CHEMBL1009	Dopamine D3 receptor agonist	POSITIVE MODULATOR	LEVODOPA	1970	4	MONDO_0005180	Parkinson disease	D010300	Parkinson Disease	138527	EFO_0000589 | EFO_0000618 | HP_0001197	metabolic disease | nervous system disease | abnormality of prenatal development or birth	1	CHEMBL1009
DRD3	ENSG00000151577	Dopamine D3 receptor	CHEMBL1009	Dopamine D3 receptor agonist	POSITIVE MODULATOR	LEVODOPA	1970	2	MONDO_0007113	Angelman syndrome	D017204	Angelman Syndrome	138528	EFO_0000677 | EFO_0000618	mental or behavioural disorder | nervous system disease	1	CHEMBL1009
DRD3	ENSG00000151577	Dopamine D3 receptor	CHEMBL1009	Dopamine D3 receptor agonist	POSITIVE MODULATOR	LEVODOPA	1970	2	MONDO_0018910	oculocutaneous albinism	D016115	Albinism, Oculocutaneous	138529	EFO_0003966 | EFO_0000589 | HP_0001197 | EFO_0010285	eye disease | metabolic disease | abnormality of prenatal development or birth | integumentary system disease	1	CHEMBL1009
DRD3	ENSG00000151577	Dopamine D3 receptor	CHEMBL1009	Dopamine D3 receptor agonist	POSITIVE MODULATOR	LEVODOPA	1970	2	MONDO_0019200	retinitis pigmentosa	D012174	Retinitis Pigmentosa	138530	EFO_0003966 | EFO_0000618 | EFO_0000589 | HP_0001197	eye disease | nervous system disease | metabolic disease | abnormality of prenatal development or birth	1	CHEMBL1009
DRD3	ENSG00000151577	Dopamine D3 receptor	CHEMBL84158	Dopamine D3 receptor antagonist	NEGATIVE MODULATOR	TIAPRIDE		3	EFO_0005230	anxiety	D001007	Anxiety	62082	EFO_0000677	mental or behavioural disorder	2	CHEMBL84158
DRD3	ENSG00000151577	Dopamine D3 receptor	CHEMBL84158	Dopamine D3 receptor antagonist	NEGATIVE MODULATOR	TIAPRIDE		3	HP_0000726	Dementia	D003704	Dementia	62083	HP_0000707	abnormality of the nervous system	2	CHEMBL84158
DRD3	ENSG00000151577	Dopamine D3 receptor	CHEMBL84158	Dopamine D3 receptor antagonist	NEGATIVE MODULATOR	TIAPRIDE		3	EFO_0004895	Tourette syndrome	D005879	Tourette Syndrome	119930	EFO_0000677 | HP_0001197 | EFO_0000618	mental or behavioural disorder | abnormality of prenatal development or birth | nervous system disease	2	CHEMBL84158
DRD3	ENSG00000151577	Dopamine D3 receptor	CHEMBL84158	Dopamine D3 receptor antagonist	NEGATIVE MODULATOR	TIAPRIDE		3	EFO_0005407	psychosis	D011618	Psychotic Disorders	119931	EFO_0000677	mental or behavioural disorder	2	CHEMBL84158
DRD3	ENSG00000151577	Dopamine D3 receptor	CHEMBL84158	Dopamine D3 receptor antagonist	NEGATIVE MODULATOR	TIAPRIDE		3	MONDO_0002050	depressive disorder	D003866	Depressive Disorder	127981	EFO_0000677	mental or behavioural disorder	2	CHEMBL84158
DRD3	ENSG00000151577	Dopamine D3 receptor	CHEMBL84158	Dopamine D3 receptor antagonist	NEGATIVE MODULATOR	TIAPRIDE		3	MONDO_0005090	schizophrenia	D012559	Schizophrenia	138982	EFO_0000677	mental or behavioural disorder	2	CHEMBL84158
DRD3	ENSG00000151577	Dopamine D3 receptor	CHEMBL178803	Dopamine D3 receptor antagonist	NEGATIVE MODULATOR	BLONANSERIN	2008	3	MONDO_0005090	schizophrenia	D012559	Schizophrenia	138039	EFO_0000677	mental or behavioural disorder	3	CHEMBL178803
DRD3	ENSG00000151577	Dopamine D3 receptor	CHEMBL439338	Dopamine D3 receptor antagonist	NEGATIVE MODULATOR	ABT-925		2	MONDO_0005090	schizophrenia	D012559	Schizophrenia	142839	EFO_0000677	mental or behavioural disorder	1	CHEMBL439338
DRD3	ENSG00000151577	Dopamine D3 receptor	CHEMBL221692	Dopamine D3 receptor antagonist	NEGATIVE MODULATOR	ADOPRAZINE										3	CHEMBL221692
DRD3	ENSG00000151577	Dopamine D3 receptor	CHEMBL1823681	Dopamine D3 receptor agonist	POSITIVE MODULATOR	ETILEVODOPA										1	CHEMBL1823681
DRD3	ENSG00000151577	Dopamine D3 receptor	CHEMBL2024517	Dopamine D3 receptor modulator	OTHER	CARIPRAZINE HYDROCHLORIDE	2015	4	EFO_0009963	bipolar I disorder	D001714	Bipolar Disorder	133759	EFO_0000677 | EFO_0000618	mental or behavioural disorder | nervous system disease	2	CHEMBL2028019
DRD3	ENSG00000151577	Dopamine D3 receptor	CHEMBL2024517	Dopamine D3 receptor modulator	OTHER	CARIPRAZINE HYDROCHLORIDE	2015	4	MONDO_0005090	schizophrenia	D012559	Schizophrenia	137106	EFO_0000677	mental or behavioural disorder	2	CHEMBL2028019
DRD3	ENSG00000151577	Dopamine D3 receptor	CHEMBL2024517	Dopamine D3 receptor modulator	OTHER	CARIPRAZINE HYDROCHLORIDE	2015	4	MONDO_0004985	bipolar disorder	D001714	Bipolar Disorder	144278	EFO_0000677	mental or behavioural disorder	2	CHEMBL2028019
DRD3	ENSG00000151577	Dopamine D3 receptor	CHEMBL2146110	Dopamine D3 receptor agonist	POSITIVE MODULATOR	SARIZOTAN HYDROCHLORIDE		2	EFO_0004280	movement disorder	D009069	Movement Disorders	65567	EFO_0000618	nervous system disease	4	CHEMBL220808
DRD3	ENSG00000151577	Dopamine D3 receptor	CHEMBL2146110	Dopamine D3 receptor agonist	POSITIVE MODULATOR	SARIZOTAN HYDROCHLORIDE		2	MONDO_0005180	Parkinson disease	D010300	Parkinson Disease	140338	EFO_0000589 | EFO_0000618 | HP_0001197	metabolic disease | nervous system disease | abnormality of prenatal development or birth	4	CHEMBL220808
DRD3	ENSG00000151577	Dopamine D3 receptor	CHEMBL4594447	Dopamine D3 receptor antagonist	NEGATIVE MODULATOR	MESDOPETAM		2	MONDO_0005180	Parkinson disease	D010300	Parkinson Disease	143358	EFO_0000589 | EFO_0000618 | HP_0001197	metabolic disease | nervous system disease | abnormality of prenatal development or birth	1	CHEMBL4594447
DRD3	ENSG00000151577	Dopamine D3 receptor	CHEMBL4650340	Dopamine D3 receptor antagonist	NEGATIVE MODULATOR	TRAZPIROBEN		2	EFO_1000948	gastroparesis	D018589	Gastroparesis	136558	EFO_0000405 | EFO_0000618 | HP_0000707	digestive system disease | nervous system disease | abnormality of the nervous system	2	CHEMBL4650340
DRD3	ENSG00000151577	Dopamine D3 receptor	CHEMBL4650340	Dopamine D3 receptor antagonist	NEGATIVE MODULATOR	TRAZPIROBEN		1	HP_0011024	Abnormality of the gastrointestinal tract	D005767	Gastrointestinal Diseases	148290	EFO_0000405	digestive system disease	2	CHEMBL4650340
PPARG	ENSG00000132170	Peroxisome proliferator-activated receptor gamma	CHEMBL408	Peroxisome proliferator-activated receptor gamma agonist	POSITIVE MODULATOR	TROGLITAZONE	1997	4	EFO_0000400	diabetes mellitus	D003920	Diabetes Mellitus	27493	EFO_0000589	metabolic disease	1	CHEMBL408
PPARG	ENSG00000132170	Peroxisome proliferator-activated receptor gamma	CHEMBL408	Peroxisome proliferator-activated receptor gamma agonist	POSITIVE MODULATOR	TROGLITAZONE	1997	2	EFO_0000691	sarcoma	D012509	Sarcoma	63075	EFO_0000616	neoplasm	1	CHEMBL408
PPARG	ENSG00000132170	Peroxisome proliferator-activated receptor gamma	CHEMBL704	Peroxisome proliferator-activated receptor gamma agonist	POSITIVE MODULATOR	MESALAMINE	1987	2	EFO_0003872	colitis	D003092	Colitis	23463	EFO_0000405 | EFO_0000540 | HP_0002715 | EFO_0004872	digestive system disease | immune system disease | abnormality of the immune system | inflammatory biomarker measurement	4	CHEMBL704
PPARG	ENSG00000132170	Peroxisome proliferator-activated receptor gamma	CHEMBL704	Peroxisome proliferator-activated receptor gamma agonist	POSITIVE MODULATOR	MESALAMINE	1987	3	EFO_0000384	Crohn's disease	D003424	Crohn Disease	23465	EFO_0000405 | EFO_0000540 | HP_0002715 | EFO_0004872 | EFO_1001986	digestive system disease | immune system disease | abnormality of the immune system | inflammatory biomarker measurement | connective tissue disease	4	CHEMBL704
PPARG	ENSG00000132170	Peroxisome proliferator-activated receptor gamma	CHEMBL704	Peroxisome proliferator-activated receptor gamma agonist	POSITIVE MODULATOR	MESALAMINE	1987	4	EFO_0005628	proctitis	D011349	Proctitis	23466	EFO_0000540 | HP_0001197	immune system disease | abnormality of prenatal development or birth	4	CHEMBL704
PPARG	ENSG00000132170	Peroxisome proliferator-activated receptor gamma	CHEMBL704	Peroxisome proliferator-activated receptor gamma agonist	POSITIVE MODULATOR	MESALAMINE	1987	4	EFO_0000729	ulcerative colitis	D003093	Colitis, Ulcerative	23467	EFO_1001986 | EFO_0000405 | EFO_0004872 | EFO_0000540 | HP_0002715	connective tissue disease | digestive system disease | inflammatory biomarker measurement | immune system disease | abnormality of the immune system	4	CHEMBL704
PPARG	ENSG00000132170	Peroxisome proliferator-activated receptor gamma	CHEMBL704	Peroxisome proliferator-activated receptor gamma agonist	POSITIVE MODULATOR	MESALAMINE	1987	3	EFO_0000555	irritable bowel syndrome	D043183	Irritable Bowel Syndrome	24613	EFO_0000405 | EFO_0000677 | EFO_0000618 | HP_0000707	digestive system disease | mental or behavioural disorder | nervous system disease | abnormality of the nervous system	4	CHEMBL704
PPARG	ENSG00000132170	Peroxisome proliferator-activated receptor gamma	CHEMBL704	Peroxisome proliferator-activated receptor gamma agonist	POSITIVE MODULATOR	MESALAMINE	1987	2	EFO_0005406	colorectal adenoma	D000236	Adenoma	26109	EFO_0000616	neoplasm	4	CHEMBL704
PPARG	ENSG00000132170	Peroxisome proliferator-activated receptor gamma	CHEMBL704	Peroxisome proliferator-activated receptor gamma agonist	POSITIVE MODULATOR	MESALAMINE	1987	1	EFO_0007168	berylliosis	D001607	Berylliosis	41439	EFO_0000684	respiratory system disease	4	CHEMBL704
PPARG	ENSG00000132170	Peroxisome proliferator-activated receptor gamma	CHEMBL704	Peroxisome proliferator-activated receptor gamma agonist	POSITIVE MODULATOR	MESALAMINE	1987	3	EFO_1001293	collagenous colitis	D046729	Colitis, Collagenous	60908	EFO_1001986 | EFO_0000405 | EFO_0000540 | HP_0002715	connective tissue disease | digestive system disease | immune system disease | abnormality of the immune system	4	CHEMBL704
PPARG	ENSG00000132170	Peroxisome proliferator-activated receptor gamma	CHEMBL704	Peroxisome proliferator-activated receptor gamma agonist	POSITIVE MODULATOR	MESALAMINE	1987	3	EFO_1001294	lymphocytic colitis	D046730	Colitis, Lymphocytic	60909	EFO_0000540 | HP_0001197	immune system disease | abnormality of prenatal development or birth	4	CHEMBL704
PPARG	ENSG00000132170	Peroxisome proliferator-activated receptor gamma	CHEMBL704	Peroxisome proliferator-activated receptor gamma agonist	POSITIVE MODULATOR	MESALAMINE	1987	3	EFO_1001460	diverticulitis	D004238	Diverticulitis	60910	EFO_0000405 | EFO_0004872	digestive system disease | inflammatory biomarker measurement	4	CHEMBL704
PPARG	ENSG00000132170	Peroxisome proliferator-activated receptor gamma	CHEMBL704	Peroxisome proliferator-activated receptor gamma agonist	POSITIVE MODULATOR	MESALAMINE	1987	2	EFO_1001951	colorectal carcinoma	D015179	Colorectal Neoplasms	60911	EFO_0000616 | EFO_0000405	neoplasm | digestive system disease	4	CHEMBL704
PPARG	ENSG00000132170	Peroxisome proliferator-activated receptor gamma	CHEMBL704	Peroxisome proliferator-activated receptor gamma agonist	POSITIVE MODULATOR	MESALAMINE	1987	1	EFO_0000764	HIV infection	D015658	HIV Infections	109235	EFO_0005741 | EFO_0000540 | HP_0002715	infectious disease | immune system disease | abnormality of the immune system	4	CHEMBL704
PPARG	ENSG00000132170	Peroxisome proliferator-activated receptor gamma	CHEMBL704	Peroxisome proliferator-activated receptor gamma agonist	POSITIVE MODULATOR	MESALAMINE	1987	1	EFO_0008572	malnutrition	D044342	Malnutrition	109236	EFO_0000589	metabolic disease	4	CHEMBL704
PPARG	ENSG00000132170	Peroxisome proliferator-activated receptor gamma	CHEMBL704	Peroxisome proliferator-activated receptor gamma agonist	POSITIVE MODULATOR	MESALAMINE	1987	3	EFO_0009959	diverticular disease	D000076385	Diverticular Diseases	119302	EFO_0000405	digestive system disease	4	CHEMBL704
PPARG	ENSG00000132170	Peroxisome proliferator-activated receptor gamma	CHEMBL704	Peroxisome proliferator-activated receptor gamma agonist	POSITIVE MODULATOR	MESALAMINE	1987	2	HP_0002253	Colonic diverticula	D004241	Diverticulum, Colon	119303	EFO_0000405	digestive system disease	4	CHEMBL704
PPARG	ENSG00000132170	Peroxisome proliferator-activated receptor gamma	CHEMBL704	Peroxisome proliferator-activated receptor gamma agonist	POSITIVE MODULATOR	MESALAMINE	1987	2	EFO_0004232	eosinophilic esophagitis	D057765	Eosinophilic Esophagitis	138596	EFO_0000405	digestive system disease	4	CHEMBL704
PPARG	ENSG00000132170	Peroxisome proliferator-activated receptor gamma	CHEMBL704	Peroxisome proliferator-activated receptor gamma agonist	POSITIVE MODULATOR	MESALAMINE	1987	2	MONDO_0005835	Lynch syndrome	D003123	Colorectal Neoplasms, Hereditary Nonpolyposis	138597	EFO_0000616 | HP_0001197 | EFO_0000589 | EFO_0000405 | EFO_0010285 | MONDO_0021205	neoplasm | abnormality of prenatal development or birth | metabolic disease | digestive system disease | integumentary system disease | disorder of ear	4	CHEMBL704
PPARG	ENSG00000132170	Peroxisome proliferator-activated receptor gamma	CHEMBL704	Peroxisome proliferator-activated receptor gamma agonist	POSITIVE MODULATOR	MESALAMINE	1987	2	EFO_0003767	inflammatory bowel disease	D015212	Inflammatory Bowel Diseases	145093	EFO_0000405 | EFO_0004872 | EFO_0000540 | HP_0002715	digestive system disease | inflammatory biomarker measurement | immune system disease | abnormality of the immune system	4	CHEMBL704
PPARG	ENSG00000132170	Peroxisome proliferator-activated receptor gamma	CHEMBL282686	Peroxisome proliferator-activated receptor gamma agonist	POSITIVE MODULATOR	TESAGLITAZAR		3	MONDO_0005148	type 2 diabetes mellitus	D003924	Diabetes Mellitus, Type 2	137244	EFO_0000589	metabolic disease	2	CHEMBL282686
PPARG	ENSG00000132170	Peroxisome proliferator-activated receptor gamma	CHEMBL843	Peroxisome proliferator-activated receptor gamma agonist	POSITIVE MODULATOR	ROSIGLITAZONE MALEATE	1999	1	EFO_0000764	HIV infection	D015658	HIV Infections	23833	EFO_0005741 | EFO_0000540 | HP_0002715	infectious disease | immune system disease | abnormality of the immune system	1	CHEMBL121
PPARG	ENSG00000132170	Peroxisome proliferator-activated receptor gamma	CHEMBL843	Peroxisome proliferator-activated receptor gamma agonist	POSITIVE MODULATOR	ROSIGLITAZONE MALEATE	1999	2	HP_0002745	Oral leukoplakia	D007972	Leukoplakia, Oral	25625	HP_0000924 | HP_0003011	abnormality of the skeletal system | abnormality of the musculature	1	CHEMBL121
PPARG	ENSG00000132170	Peroxisome proliferator-activated receptor gamma	CHEMBL843	Peroxisome proliferator-activated receptor gamma agonist	POSITIVE MODULATOR	ROSIGLITAZONE MALEATE	1999	2	EFO_0000691	sarcoma	D012509	Sarcoma	48703	EFO_0000616	neoplasm	1	CHEMBL121
PPARG	ENSG00000132170	Peroxisome proliferator-activated receptor gamma	CHEMBL843	Peroxisome proliferator-activated receptor gamma agonist	POSITIVE MODULATOR	ROSIGLITAZONE MALEATE	1999	2	EFO_0000373	congestive heart failure	D006333	Heart Failure	61528	EFO_0000319	cardiovascular disease	1	CHEMBL121
PPARG	ENSG00000132170	Peroxisome proliferator-activated receptor gamma	CHEMBL843	Peroxisome proliferator-activated receptor gamma agonist	POSITIVE MODULATOR	ROSIGLITAZONE MALEATE	1999	3	EFO_0002614	insulin resistance	D007333	Insulin Resistance	61529	EFO_0000589	metabolic disease	1	CHEMBL121
PPARG	ENSG00000132170	Peroxisome proliferator-activated receptor gamma	CHEMBL843	Peroxisome proliferator-activated receptor gamma agonist	POSITIVE MODULATOR	ROSIGLITAZONE MALEATE	1999	3	EFO_0003914	atherosclerosis	D050197	Atherosclerosis	61530	EFO_0000319	cardiovascular disease	1	CHEMBL121
PPARG	ENSG00000132170	Peroxisome proliferator-activated receptor gamma	CHEMBL843	Peroxisome proliferator-activated receptor gamma agonist	POSITIVE MODULATOR	ROSIGLITAZONE MALEATE	1999	2	EFO_0006859	head and neck malignant neoplasia	D006258	Head and Neck Neoplasms	61531	EFO_0000616	neoplasm	1	CHEMBL121
PPARG	ENSG00000132170	Peroxisome proliferator-activated receptor gamma	CHEMBL843	Peroxisome proliferator-activated receptor gamma agonist	POSITIVE MODULATOR	ROSIGLITAZONE MALEATE	1999	2	EFO_1001110	pituitary-dependent Cushing's disease	D047748	Pituitary ACTH Hypersecretion	61532	EFO_0000589 | EFO_0000618 | HP_0000707	metabolic disease | nervous system disease | abnormality of the nervous system	1	CHEMBL121
PPARG	ENSG00000132170	Peroxisome proliferator-activated receptor gamma	CHEMBL843	Peroxisome proliferator-activated receptor gamma agonist	POSITIVE MODULATOR	ROSIGLITAZONE MALEATE	1999	2	EFO_1001249	non-alcoholic steatohepatitis	D065626	Non-alcoholic Fatty Liver Disease	61533	EFO_0000405 | EFO_0000540 | HP_0002715 | EFO_0000319 | EFO_0004872 | EFO_0004582	digestive system disease | immune system disease | abnormality of the immune system | cardiovascular disease | inflammatory biomarker measurement | liver enzyme measurement	1	CHEMBL121
PPARG	ENSG00000132170	Peroxisome proliferator-activated receptor gamma	CHEMBL843	Peroxisome proliferator-activated receptor gamma agonist	POSITIVE MODULATOR	ROSIGLITAZONE MALEATE	1999	4	EFO_0000400	diabetes mellitus	D003920	Diabetes Mellitus	73012	EFO_0000589	metabolic disease	1	CHEMBL121
PPARG	ENSG00000132170	Peroxisome proliferator-activated receptor gamma	CHEMBL843	Peroxisome proliferator-activated receptor gamma agonist	POSITIVE MODULATOR	ROSIGLITAZONE MALEATE	1999	2	EFO_1000158	Central Nervous System Neoplasm	D016543	Central Nervous System Neoplasms	119647	EFO_0000616 | EFO_0000618	neoplasm | nervous system disease	1	CHEMBL121
PPARG	ENSG00000132170	Peroxisome proliferator-activated receptor gamma	CHEMBL843	Peroxisome proliferator-activated receptor gamma agonist	POSITIVE MODULATOR	ROSIGLITAZONE MALEATE	1999	4	MONDO_0005148	type 2 diabetes mellitus	D003924	Diabetes Mellitus, Type 2	138808	EFO_0000589	metabolic disease	1	CHEMBL121
PPARG	ENSG00000132170	Peroxisome proliferator-activated receptor gamma	CHEMBL329123	Peroxisome proliferator-activated receptor gamma agonist	POSITIVE MODULATOR	ETALOCIB		1	EFO_0000616	neoplasm	D009369	Neoplasms	110816	EFO_0000616	neoplasm	2	CHEMBL329123
PPARG	ENSG00000132170	Peroxisome proliferator-activated receptor gamma	CHEMBL329123	Peroxisome proliferator-activated receptor gamma agonist	POSITIVE MODULATOR	ETALOCIB		2	EFO_0002618	pancreatic carcinoma	D010190	Pancreatic Neoplasms	110817	EFO_0000616 | EFO_0000589	neoplasm | metabolic disease	2	CHEMBL329123
PPARG	ENSG00000132170	Peroxisome proliferator-activated receptor gamma	CHEMBL329123	Peroxisome proliferator-activated receptor gamma agonist	POSITIVE MODULATOR	ETALOCIB		2	EFO_0003060	non-small cell lung carcinoma	D002289	Carcinoma, Non-Small-Cell Lung	110818	EFO_0000616 | EFO_0000684	neoplasm | respiratory system disease	2	CHEMBL329123
PPARG	ENSG00000132170	Peroxisome proliferator-activated receptor gamma	CHEMBL93747	Peroxisome proliferator-activated receptor gamma modulator	OTHER	NETOGLITAZONE										1	CHEMBL93747
PPARG	ENSG00000132170	Peroxisome proliferator-activated receptor gamma	CHEMBL107367	Peroxisome proliferator-activated receptor gamma agonist	POSITIVE MODULATOR	FARGLITAZAR		2	EFO_0001422	cirrhosis of liver	D008103	Liver Cirrhosis	59365	EFO_0000405 | EFO_0004582	digestive system disease | liver enzyme measurement	1	CHEMBL107367
PPARG	ENSG00000132170	Peroxisome proliferator-activated receptor gamma	CHEMBL1267	Peroxisome proliferator-activated receptor gamma agonist	POSITIVE MODULATOR	LERIGLITAZONE		2	MONDO_0018544	adrenoleukodystrophy	D000326	Adrenoleukodystrophy	142794	EFO_0000677 | EFO_0000618 | EFO_0000589 | HP_0001197	mental or behavioural disorder | nervous system disease | metabolic disease | abnormality of prenatal development or birth	1	CHEMBL1267
PPARG	ENSG00000132170	Peroxisome proliferator-activated receptor gamma	CHEMBL1267	Peroxisome proliferator-activated receptor gamma agonist	POSITIVE MODULATOR	LERIGLITAZONE		2	MONDO_0100339	Friedreich ataxia	D005621	Friedreich Ataxia	142795	HP_0000924 | HP_0003011 | EFO_0003966 | EFO_0000618 | EFO_0000319 | HP_0001197	abnormality of the skeletal system | abnormality of the musculature | eye disease | nervous system disease | cardiovascular disease | abnormality of prenatal development or birth	1	CHEMBL1267
PPARG	ENSG00000132170	Peroxisome proliferator-activated receptor gamma	CHEMBL1267	Peroxisome proliferator-activated receptor gamma agonist	POSITIVE MODULATOR	LERIGLITAZONE		2	Orphanet_43	X-linked adrenoleukodystrophy	D000326	Adrenoleukodystrophy	147418	EFO_0000589 | EFO_0000512 | EFO_0000618 | HP_0001197	metabolic disease | reproductive system disease | nervous system disease | abnormality of prenatal development or birth	1	CHEMBL1267
PPARG	ENSG00000132170	Peroxisome proliferator-activated receptor gamma	CHEMBL181954	Peroxisome proliferator-activated receptor gamma agonist	POSITIVE MODULATOR	NAVEGLITAZAR		2	MONDO_0005148	type 2 diabetes mellitus	D003924	Diabetes Mellitus, Type 2	140327	EFO_0000589	metabolic disease	2	CHEMBL181954
PPARG	ENSG00000132170	Peroxisome proliferator-activated receptor gamma	CHEMBL186179	Peroxisome proliferator-activated receptor gamma agonist	POSITIVE MODULATOR	MURAGLITAZAR		3	EFO_0000400	diabetes mellitus	D003920	Diabetes Mellitus	63689	EFO_0000589	metabolic disease	2	CHEMBL186179
PPARG	ENSG00000132170	Peroxisome proliferator-activated receptor gamma	CHEMBL186179	Peroxisome proliferator-activated receptor gamma agonist	POSITIVE MODULATOR	MURAGLITAZAR		2	Orphanet_309005	Disorder of lipid metabolism	D052439	Lipid Metabolism Disorders	63691	EFO_0000589 | HP_0001197	metabolic disease | abnormality of prenatal development or birth	2	CHEMBL186179
PPARG	ENSG00000132170	Peroxisome proliferator-activated receptor gamma	CHEMBL186179	Peroxisome proliferator-activated receptor gamma agonist	POSITIVE MODULATOR	MURAGLITAZAR		3	MONDO_0005148	type 2 diabetes mellitus	D003924	Diabetes Mellitus, Type 2	139583	EFO_0000589	metabolic disease	2	CHEMBL186179
PPARG	ENSG00000132170	Peroxisome proliferator-activated receptor gamma	CHEMBL490029	Peroxisome proliferator-activated receptor gamma modulator	OTHER	MK-0533		2	MONDO_0005148	type 2 diabetes mellitus	D003924	Diabetes Mellitus, Type 2	141918	EFO_0000589	metabolic disease	1	CHEMBL490029
PPARG	ENSG00000132170	Peroxisome proliferator-activated receptor gamma	CHEMBL519504	Peroxisome proliferator-activated receptor gamma agonist	POSITIVE MODULATOR	ALEGLITAZAR		3	MONDO_0005148	type 2 diabetes mellitus	D003924	Diabetes Mellitus, Type 2	136811	EFO_0000589	metabolic disease	2	CHEMBL519504
PPARG	ENSG00000132170	Peroxisome proliferator-activated receptor gamma	CHEMBL1715	Peroxisome proliferator-activated receptor gamma agonist	POSITIVE MODULATOR	PIOGLITAZONE HYDROCHLORIDE	1999	1	EFO_0003095	non-alcoholic fatty liver disease	D065626	Non-alcoholic Fatty Liver Disease	23705	EFO_0000589	metabolic disease	1	CHEMBL595
PPARG	ENSG00000132170	Peroxisome proliferator-activated receptor gamma	CHEMBL1715	Peroxisome proliferator-activated receptor gamma agonist	POSITIVE MODULATOR	PIOGLITAZONE HYDROCHLORIDE	1999	2	EFO_0003884	chronic kidney disease	D051436	Renal Insufficiency, Chronic	26220	HP_0000079	abnormality of the urinary system	1	CHEMBL595
PPARG	ENSG00000132170	Peroxisome proliferator-activated receptor gamma	CHEMBL1715	Peroxisome proliferator-activated receptor gamma agonist	POSITIVE MODULATOR	PIOGLITAZONE HYDROCHLORIDE	1999	2	EFO_0003060	non-small cell lung carcinoma	D002289	Carcinoma, Non-Small-Cell Lung	26222	EFO_0000616 | EFO_0000684	neoplasm | respiratory system disease	1	CHEMBL595
PPARG	ENSG00000132170	Peroxisome proliferator-activated receptor gamma	CHEMBL1715	Peroxisome proliferator-activated receptor gamma agonist	POSITIVE MODULATOR	PIOGLITAZONE HYDROCHLORIDE	1999	2	HP_0002745	Oral leukoplakia	D007972	Leukoplakia, Oral	27887	HP_0000924 | HP_0003011	abnormality of the skeletal system | abnormality of the musculature	1	CHEMBL595
PPARG	ENSG00000132170	Peroxisome proliferator-activated receptor gamma	CHEMBL1715	Peroxisome proliferator-activated receptor gamma agonist	POSITIVE MODULATOR	PIOGLITAZONE HYDROCHLORIDE	1999	0.5	EFO_0002618	pancreatic carcinoma	D010190	Pancreatic Neoplasms	63987	EFO_0000616 | EFO_0000589	neoplasm | metabolic disease	1	CHEMBL595
PPARG	ENSG00000132170	Peroxisome proliferator-activated receptor gamma	CHEMBL1715	Peroxisome proliferator-activated receptor gamma agonist	POSITIVE MODULATOR	PIOGLITAZONE HYDROCHLORIDE	1999	2	MONDO_0002009	major depressive disorder	D003865	Depressive Disorder, Major	121008	EFO_0000677 | EFO_0000618	mental or behavioural disorder | nervous system disease	1	CHEMBL595
PPARG	ENSG00000132170	Peroxisome proliferator-activated receptor gamma	CHEMBL1715	Peroxisome proliferator-activated receptor gamma agonist	POSITIVE MODULATOR	PIOGLITAZONE HYDROCHLORIDE	1999	4	EFO_0001421	liver disease	D008107	Liver Diseases	135351	EFO_0000405 | EFO_0004582	digestive system disease | liver enzyme measurement	1	CHEMBL595
PPARG	ENSG00000132170	Peroxisome proliferator-activated receptor gamma	CHEMBL1715	Peroxisome proliferator-activated receptor gamma agonist	POSITIVE MODULATOR	PIOGLITAZONE HYDROCHLORIDE	1999	1	MONDO_0004976	amyotrophic lateral sclerosis	D000690	Amyotrophic Lateral Sclerosis	139673	EFO_0000618	nervous system disease	1	CHEMBL595
PPARG	ENSG00000132170	Peroxisome proliferator-activated receptor gamma	CHEMBL1715	Peroxisome proliferator-activated receptor gamma agonist	POSITIVE MODULATOR	PIOGLITAZONE HYDROCHLORIDE	1999	4	MONDO_0005148	type 2 diabetes mellitus	D003924	Diabetes Mellitus, Type 2	139674	EFO_0000589	metabolic disease	1	CHEMBL595
PPARG	ENSG00000132170	Peroxisome proliferator-activated receptor gamma	CHEMBL592054	Peroxisome proliferator-activated receptor gamma agonist	POSITIVE MODULATOR	IMIGLITAZAR		3	EFO_0000400	diabetes mellitus	D003920	Diabetes Mellitus	66197	EFO_0000589	metabolic disease	2	CHEMBL592054
PPARG	ENSG00000132170	Peroxisome proliferator-activated receptor gamma	CHEMBL1200760	Peroxisome proliferator-activated receptor gamma agonist	POSITIVE MODULATOR	BALSALAZIDE DISODIUM	2000	4	EFO_0000729	ulcerative colitis	D003093	Colitis, Ulcerative	56860	EFO_1001986 | EFO_0000405 | EFO_0004872 | EFO_0000540 | HP_0002715	connective tissue disease | digestive system disease | inflammatory biomarker measurement | immune system disease | abnormality of the immune system	4	CHEMBL1201346
PPARG	ENSG00000132170	Peroxisome proliferator-activated receptor gamma	CHEMBL1201013	Peroxisome proliferator-activated receptor gamma agonist	POSITIVE MODULATOR	OLSALAZINE SODIUM	1990	4	EFO_0000729	ulcerative colitis	D003093	Colitis, Ulcerative	119662	EFO_1001986 | EFO_0000405 | EFO_0004872 | EFO_0000540 | HP_0002715	connective tissue disease | digestive system disease | inflammatory biomarker measurement | immune system disease | abnormality of the immune system	4	CHEMBL425
PPARG	ENSG00000132170	Peroxisome proliferator-activated receptor gamma	CHEMBL1236924	Peroxisome proliferator-activated receptor gamma modulator	OTHER	INT131		2	EFO_0003929	relapsing-remitting multiple sclerosis	D020529	Multiple Sclerosis, Relapsing-Remitting	71646	EFO_0000540 | EFO_0000618	immune system disease | nervous system disease	1	CHEMBL1236924
PPARG	ENSG00000132170	Peroxisome proliferator-activated receptor gamma	CHEMBL1236924	Peroxisome proliferator-activated receptor gamma modulator	OTHER	INT131		2	MONDO_0005148	type 2 diabetes mellitus	D003924	Diabetes Mellitus, Type 2	141920	EFO_0000589	metabolic disease	1	CHEMBL1236924
PPARG	ENSG00000132170	Peroxisome proliferator-activated receptor gamma	CHEMBL1762621	Peroxisome proliferator-activated receptor gamma antagonist	NEGATIVE MODULATOR	BARDOXOLONE METHYL		1	EFO_0001421	liver disease	D008107	Liver Diseases	44888	EFO_0000405 | EFO_0004582	digestive system disease | liver enzyme measurement	4	CHEMBL1762621
PPARG	ENSG00000132170	Peroxisome proliferator-activated receptor gamma	CHEMBL1762621	Peroxisome proliferator-activated receptor gamma antagonist	NEGATIVE MODULATOR	BARDOXOLONE METHYL		3	EFO_0000401	diabetic nephropathy	D003928	Diabetic Nephropathies	45547	EFO_0000589 | HP_0000079	metabolic disease | abnormality of the urinary system	4	CHEMBL1762621
PPARG	ENSG00000132170	Peroxisome proliferator-activated receptor gamma	CHEMBL1762621	Peroxisome proliferator-activated receptor gamma antagonist	NEGATIVE MODULATOR	BARDOXOLONE METHYL		3	EFO_0001361	pulmonary arterial hypertension	D006976	Hypertension, Pulmonary	46654	EFO_0000684 | EFO_0000319	respiratory system disease | cardiovascular disease	4	CHEMBL1762621
PPARG	ENSG00000132170	Peroxisome proliferator-activated receptor gamma	CHEMBL1762621	Peroxisome proliferator-activated receptor gamma antagonist	NEGATIVE MODULATOR	BARDOXOLONE METHYL		2	EFO_0000756	melanoma	D008545	Melanoma	55752	EFO_0000616 | EFO_0010285	neoplasm | integumentary system disease	4	CHEMBL1762621
PPARG	ENSG00000132170	Peroxisome proliferator-activated receptor gamma	CHEMBL1762621	Peroxisome proliferator-activated receptor gamma antagonist	NEGATIVE MODULATOR	BARDOXOLONE METHYL		1	EFO_0001642	lymphoid neoplasm	D019337	Hematologic Neoplasms	55753	EFO_0000616 | HP_0001871	neoplasm | abnormality of blood and blood-forming tissues	4	CHEMBL1762621
PPARG	ENSG00000132170	Peroxisome proliferator-activated receptor gamma	CHEMBL1762621	Peroxisome proliferator-activated receptor gamma antagonist	NEGATIVE MODULATOR	BARDOXOLONE METHYL		1	EFO_0002618	pancreatic carcinoma	D010190	Pancreatic Neoplasms	55754	EFO_0000616 | EFO_0000589	neoplasm | metabolic disease	4	CHEMBL1762621
PPARG	ENSG00000132170	Peroxisome proliferator-activated receptor gamma	CHEMBL1762621	Peroxisome proliferator-activated receptor gamma antagonist	NEGATIVE MODULATOR	BARDOXOLONE METHYL		3	MONDO_0005149	pulmonary hypertension	D006976	Hypertension, Pulmonary	116346	EFO_0000319	cardiovascular disease	4	CHEMBL1762621
PPARG	ENSG00000132170	Peroxisome proliferator-activated receptor gamma	CHEMBL1762621	Peroxisome proliferator-activated receptor gamma antagonist	NEGATIVE MODULATOR	BARDOXOLONE METHYL		2	EFO_0003884	chronic kidney disease	D051436	Renal Insufficiency, Chronic	126905	HP_0000079	abnormality of the urinary system	4	CHEMBL1762621
PPARG	ENSG00000132170	Peroxisome proliferator-activated receptor gamma	CHEMBL1762621	Peroxisome proliferator-activated receptor gamma antagonist	NEGATIVE MODULATOR	BARDOXOLONE METHYL		3	EFO_1001496	Autosomal dominant polycystic kidney disease	D016891	Polycystic Kidney, Autosomal Dominant	126906	HP_0000079 | EFO_0000512 | HP_0001197	abnormality of the urinary system | reproductive system disease | abnormality of prenatal development or birth	4	CHEMBL1762621
PPARG	ENSG00000132170	Peroxisome proliferator-activated receptor gamma	CHEMBL1762621	Peroxisome proliferator-activated receptor gamma antagonist	NEGATIVE MODULATOR	BARDOXOLONE METHYL		2	MONDO_0100096	COVID-19	D045169	Severe Acute Respiratory Syndrome	126907	EFO_0005741	infectious disease	4	CHEMBL1762621
PPARG	ENSG00000132170	Peroxisome proliferator-activated receptor gamma	CHEMBL1762621	Peroxisome proliferator-activated receptor gamma antagonist	NEGATIVE MODULATOR	BARDOXOLONE METHYL		2	MONDO_0018965	Alport syndrome	D009394	Nephritis, Hereditary	136873	HP_0001197 | HP_0000079 | EFO_0003966	abnormality of prenatal development or birth | abnormality of the urinary system | eye disease	4	CHEMBL1762621
PPARG	ENSG00000132170	Peroxisome proliferator-activated receptor gamma	CHEMBL2103824	Peroxisome proliferator-activated receptor gamma modulator	OTHER	ARHALOFENATE		2	EFO_0004274	gout	D006073	Gout	46061	EFO_0000589 | EFO_0004872	metabolic disease | inflammatory biomarker measurement	2	CHEMBL2103824
PPARG	ENSG00000132170	Peroxisome proliferator-activated receptor gamma	CHEMBL2103824	Peroxisome proliferator-activated receptor gamma modulator	OTHER	ARHALOFENATE		2	MONDO_0005148	type 2 diabetes mellitus	D003924	Diabetes Mellitus, Type 2	136866	EFO_0000589	metabolic disease	2	CHEMBL2103824
PPARG	ENSG00000132170	Peroxisome proliferator-activated receptor gamma	CHEMBL2103991	Peroxisome proliferator-activated receptor gamma partial agonist	POSITIVE MODULATOR	BALAGLITAZONE		3	MONDO_0005148	type 2 diabetes mellitus	D003924	Diabetes Mellitus, Type 2	140183	EFO_0000589	metabolic disease	1	CHEMBL2103991
PPARG	ENSG00000132170	Peroxisome proliferator-activated receptor gamma	CHEMBL2104753	Peroxisome proliferator-activated receptor gamma agonist	POSITIVE MODULATOR	RIVOGLITAZONE		2	EFO_1000906	dry eye syndrome	D015352	Dry Eye Syndromes	65428	EFO_0003966	eye disease	1	CHEMBL2104753
PPARG	ENSG00000132170	Peroxisome proliferator-activated receptor gamma	CHEMBL2104753	Peroxisome proliferator-activated receptor gamma agonist	POSITIVE MODULATOR	RIVOGLITAZONE		3	MONDO_0005148	type 2 diabetes mellitus	D003924	Diabetes Mellitus, Type 2	140288	EFO_0000589	metabolic disease	1	CHEMBL2104753
PPARG	ENSG00000132170	Peroxisome proliferator-activated receptor gamma	CHEMBL3545020	Peroxisome proliferator-activated receptor gamma modulator	OTHER	MBX-2044		2	MONDO_0005148	type 2 diabetes mellitus	D003924	Diabetes Mellitus, Type 2	141919	EFO_0000589	metabolic disease	1	CHEMBL3545020
PPARG	ENSG00000132170	Peroxisome proliferator-activated receptor gamma	CHEMBL3545176	Peroxisome proliferator-activated receptor gamma agonist	POSITIVE MODULATOR	DB959		2	MONDO_0004975	Alzheimer disease	D000544	Alzheimer Disease	141815	EFO_0000677 | EFO_0000618 | HP_0000707	mental or behavioural disorder | nervous system disease | abnormality of the nervous system	2	CHEMBL3545176
PPARG	ENSG00000132170	Peroxisome proliferator-activated receptor gamma	CHEMBL3545278	Peroxisome proliferator-activated receptor gamma modulator	OTHER	ATX08-001		2	EFO_0000400	diabetes mellitus	D003920	Diabetes Mellitus	112671	EFO_0000589	metabolic disease	1	CHEMBL3545278
PPARG	ENSG00000132170	Peroxisome proliferator-activated receptor gamma	CHEMBL3545278	Peroxisome proliferator-activated receptor gamma modulator	OTHER	ATX08-001		2	MONDO_0041052	postherpetic neuralgia	D051474	Neuralgia, Postherpetic	136062	EFO_0005741 | EFO_0000618	infectious disease | nervous system disease	1	CHEMBL3545278
PPARG	ENSG00000132170	Peroxisome proliferator-activated receptor gamma	CHEMBL3545279	Peroxisome proliferator-activated receptor gamma agonist	POSITIVE MODULATOR	EFATUTAZONE HYDROCHLORIDE										1	CHEMBL3545280
PPARG	ENSG00000132170	Peroxisome proliferator-activated receptor gamma	CHEMBL3545295	Peroxisome proliferator-activated receptor gamma agonist	POSITIVE MODULATOR	AVE0847										2	CHEMBL3545295
PPARG	ENSG00000132170	Peroxisome proliferator-activated receptor gamma	CHEMBL4297404	Peroxisome proliferator-activated receptor gamma agonist	POSITIVE MODULATOR	MK-0767		2	EFO_0000195	metabolic syndrome	D024821	Metabolic Syndrome	114746	EFO_0000589 | EFO_0000319 | HP_0011025 | EFO_0004298	metabolic disease | cardiovascular disease | cardiovascular disease | cardiovascular measurement	2	CHEMBL4297404
PPARG	ENSG00000132170	Peroxisome proliferator-activated receptor gamma	CHEMBL4297404	Peroxisome proliferator-activated receptor gamma agonist	POSITIVE MODULATOR	MK-0767		3	EFO_0000400	diabetes mellitus	D003920	Diabetes Mellitus	114747	EFO_0000589	metabolic disease	2	CHEMBL4297404
PPARG	ENSG00000132170	Peroxisome proliferator-activated receptor gamma	CHEMBL4297404	Peroxisome proliferator-activated receptor gamma agonist	POSITIVE MODULATOR	MK-0767		3	MONDO_0005148	type 2 diabetes mellitus	D003924	Diabetes Mellitus, Type 2	142634	EFO_0000589	metabolic disease	2	CHEMBL4297404
PPARG	ENSG00000132170	Peroxisome proliferator-activated receptor gamma	CHEMBL4297530	Peroxisome proliferator-activated receptor gamma agonist	POSITIVE MODULATOR	SAROGLITAZAR		3	HP_0001397	Hepatic steatosis	D005234	Fatty Liver	115093	EFO_0000405	digestive system disease	2	CHEMBL4297530
PPARG	ENSG00000132170	Peroxisome proliferator-activated receptor gamma	CHEMBL4297530	Peroxisome proliferator-activated receptor gamma agonist	POSITIVE MODULATOR	SAROGLITAZAR		2	EFO_0003095	non-alcoholic fatty liver disease	D065626	Non-alcoholic Fatty Liver Disease	125738	EFO_0000589	metabolic disease	2	CHEMBL4297530
PPARG	ENSG00000132170	Peroxisome proliferator-activated receptor gamma	CHEMBL4297530	Peroxisome proliferator-activated receptor gamma agonist	POSITIVE MODULATOR	SAROGLITAZAR		2	EFO_1001249	non-alcoholic steatohepatitis	D065626	Non-alcoholic Fatty Liver Disease	125739	EFO_0000405 | EFO_0000540 | HP_0002715 | EFO_0000319 | EFO_0004872 | EFO_0004582	digestive system disease | immune system disease | abnormality of the immune system | cardiovascular disease | inflammatory biomarker measurement | liver enzyme measurement	2	CHEMBL4297530
PPARG	ENSG00000132170	Peroxisome proliferator-activated receptor gamma	CHEMBL4297530	Peroxisome proliferator-activated receptor gamma agonist	POSITIVE MODULATOR	SAROGLITAZAR		2	EFO_1001486	primary biliary cirrhosis	D008105	Liver Cirrhosis, Biliary	125740	EFO_0000616 | EFO_0000589 | HP_0001197	neoplasm | metabolic disease | abnormality of prenatal development or birth	2	CHEMBL4297530
PPARG	ENSG00000132170	Peroxisome proliferator-activated receptor gamma	CHEMBL4297530	Peroxisome proliferator-activated receptor gamma agonist	POSITIVE MODULATOR	SAROGLITAZAR		2	Orphanet_309005	Disorder of lipid metabolism	D052439	Lipid Metabolism Disorders	125741	EFO_0000589 | HP_0001197	metabolic disease | abnormality of prenatal development or birth	2	CHEMBL4297530
PPARG	ENSG00000132170	Peroxisome proliferator-activated receptor gamma	CHEMBL4297530	Peroxisome proliferator-activated receptor gamma agonist	POSITIVE MODULATOR	SAROGLITAZAR		1	EFO_0001421	liver disease	D008107	Liver Diseases	129689	EFO_0000405 | EFO_0004582	digestive system disease | liver enzyme measurement	2	CHEMBL4297530
PPARG	ENSG00000132170	Peroxisome proliferator-activated receptor gamma	CHEMBL4297530	Peroxisome proliferator-activated receptor gamma agonist	POSITIVE MODULATOR	SAROGLITAZAR		1	EFO_0003086	kidney disease	D007674	Kidney Diseases	129690	HP_0000079	abnormality of the urinary system	2	CHEMBL4297530
PPARG	ENSG00000132170	Peroxisome proliferator-activated receptor gamma	CHEMBL4297530	Peroxisome proliferator-activated receptor gamma agonist	POSITIVE MODULATOR	SAROGLITAZAR		1	EFO_0001422	cirrhosis of liver	D008103	Liver Cirrhosis	142732	EFO_0000405 | EFO_0004582	digestive system disease | liver enzyme measurement	2	CHEMBL4297530
PPARG	ENSG00000132170	Peroxisome proliferator-activated receptor gamma	CHEMBL5095027	Peroxisome proliferator-activated receptor gamma agonist	POSITIVE MODULATOR	OMS405										1	CHEMBL5095027
PPARG	ENSG00000132170	Peroxisome proliferator-activated receptor gamma	CHEMBL5314405	Peroxisome proliferator-activated receptor gamma agonist	POSITIVE MODULATOR	CLX-0921										1	CHEMBL5314405
AVPR1A	ENSG00000166148	Vasopressin V1a receptor	CHEMBL419667	Vasopressin V1a receptor antagonist	NEGATIVE MODULATOR	RELCOVAPTAN										2	CHEMBL419667
AVPR1A	ENSG00000166148	Vasopressin V1a receptor	CHEMBL244243	Vasopressin V1a receptor antagonist	NEGATIVE MODULATOR	SRX246		1	EFO_0005230	anxiety	D001007	Anxiety	54318	EFO_0000677	mental or behavioural disorder	1	CHEMBL244243
AVPR1A	ENSG00000166148	Vasopressin V1a receptor	CHEMBL244243	Vasopressin V1a receptor antagonist	NEGATIVE MODULATOR	SRX246		2	EFO_0001358	post-traumatic stress disorder	D013313	Stress Disorders, Post-Traumatic	54678	EFO_0000677	mental or behavioural disorder	1	CHEMBL244243
AVPR1A	ENSG00000166148	Vasopressin V1a receptor	CHEMBL244243	Vasopressin V1a receptor antagonist	NEGATIVE MODULATOR	SRX246		2	EFO_0004247	mood disorder	D019964	Mood Disorders	129387	EFO_0000677 | EFO_0000618	mental or behavioural disorder | nervous system disease	1	CHEMBL244243
AVPR1A	ENSG00000166148	Vasopressin V1a receptor	CHEMBL244243	Vasopressin V1a receptor antagonist	NEGATIVE MODULATOR	SRX246		2	MONDO_0007739	Huntington disease	D006816	Huntington Disease	141996	EFO_0000618 | HP_0001197	nervous system disease | abnormality of prenatal development or birth	1	CHEMBL244243
AVPR1A	ENSG00000166148	Vasopressin V1a receptor	CHEMBL1201108	Vasopressin V1a receptor antagonist	NEGATIVE MODULATOR	CONIVAPTAN HYDROCHLORIDE	2005	3	HP_0002902	Hyponatremia	D007010	Hyponatremia	22944	EFO_0000589 | HP_0000079	metabolic disease | abnormality of the urinary system	2	CHEMBL1755
AVPR1A	ENSG00000166148	Vasopressin V1a receptor	CHEMBL1201108	Vasopressin V1a receptor antagonist	NEGATIVE MODULATOR	CONIVAPTAN HYDROCHLORIDE	2005	1	EFO_0001421	liver disease	D008107	Liver Diseases	25882	EFO_0000405 | EFO_0004582	digestive system disease | liver enzyme measurement	2	CHEMBL1755
AVPR1A	ENSG00000166148	Vasopressin V1a receptor	CHEMBL1201108	Vasopressin V1a receptor antagonist	NEGATIVE MODULATOR	CONIVAPTAN HYDROCHLORIDE	2005	4	EFO_0003144	heart failure	D006333	Heart Failure	135172	EFO_0000319	cardiovascular disease	2	CHEMBL1755
AVPR1A	ENSG00000166148	Vasopressin V1a receptor	CHEMBL1201528	Vasopressin V1a receptor agonist	POSITIVE MODULATOR	VASOPRESSIN TANNATE	1982									3	CHEMBL1201528
AVPR1A	ENSG00000166148	Vasopressin V1a receptor	CHEMBL1817709	Vasopressin V1a receptor agonist	POSITIVE MODULATOR	SELEPRESSIN		2	EFO_0006834	septic shock	D012772	Shock, Septic	46131	EFO_0005741 | EFO_0004872	infectious disease | inflammatory biomarker measurement	1	CHEMBL1817709
AVPR1A	ENSG00000166148	Vasopressin V1a receptor	CHEMBL3545146	Vasopressin V1a receptor antagonist	NEGATIVE MODULATOR	SRX251										1	CHEMBL3545146
AVPR1A	ENSG00000166148	Vasopressin V1a receptor	CHEMBL4297183	Vasopressin V1a receptor antagonist	NEGATIVE MODULATOR	BALOVAPTAN		3	EFO_0003756	autism spectrum disorder	D002659	Child Development Disorders, Pervasive	71915	EFO_0000677 | EFO_0000618	mental or behavioural disorder | nervous system disease	1	CHEMBL4297183
AVPR1A	ENSG00000166148	Vasopressin V1a receptor	CHEMBL4297183	Vasopressin V1a receptor antagonist	NEGATIVE MODULATOR	BALOVAPTAN		2	EFO_0001358	post-traumatic stress disorder	D013313	Stress Disorders, Post-Traumatic	141979	EFO_0000677	mental or behavioural disorder	1	CHEMBL4297183
AVPR1A	ENSG00000166148	Vasopressin V1a receptor	CHEMBL4297183	Vasopressin V1a receptor antagonist	NEGATIVE MODULATOR	BALOVAPTAN		2	HP_0002140	Ischemic stroke	D000083242	Ischemic Stroke	141980	HP_0000707	abnormality of the nervous system	1	CHEMBL4297183
AVPR1A	ENSG00000166148	Vasopressin V1a receptor	CHEMBL4594444	Vasopressin V1a receptor antagonist	NEGATIVE MODULATOR	PECAVAPTAN		2	EFO_0003144	heart failure	D006333	Heart Failure	126577	EFO_0000319	cardiovascular disease	2	CHEMBL4594444
OPRD1	ENSG00000116329	Delta opioid receptor	CHEMBL494480	Delta opioid receptor agonist	POSITIVE MODULATOR	ADL-5859		2	EFO_0000685	rheumatoid arthritis	D001172	Arthritis, Rheumatoid	136640	EFO_1001986 | HP_0000924 | EFO_0004872 | EFO_0000540 | HP_0002715	connective tissue disease | abnormality of the skeletal system | inflammatory biomarker measurement | immune system disease | abnormality of the immune system	1	CHEMBL494480
OPRD1	ENSG00000116329	Delta opioid receptor	CHEMBL494480	Delta opioid receptor agonist	POSITIVE MODULATOR	ADL-5859		2	EFO_0003843	pain	D010146	Pain	136641	EFO_0003765	general symptoms and signs	1	CHEMBL494480
OPRD1	ENSG00000116329	Delta opioid receptor	CHEMBL494480	Delta opioid receptor agonist	POSITIVE MODULATOR	ADL-5859		2	EFO_0004616	osteoarthritis, knee	D020370	Osteoarthritis, Knee	136642	HP_0000924 | HP_0003011 | EFO_1001986	abnormality of the skeletal system | abnormality of the musculature | connective tissue disease	1	CHEMBL494480
OPRD1	ENSG00000116329	Delta opioid receptor	CHEMBL1946618	Delta opioid receptor agonist	POSITIVE MODULATOR	AZD-7268		2	MONDO_0002009	major depressive disorder	D003865	Depressive Disorder, Major	130194	EFO_0000677 | EFO_0000618	mental or behavioural disorder | nervous system disease	1	CHEMBL1946618
OPRD1	ENSG00000116329	Delta opioid receptor	CHEMBL2105749	Delta opioid receptor partial agonist	POSITIVE MODULATOR	SAMIDORPHAN L-MALATE	2021	4	EFO_0009963	bipolar I disorder	D001714	Bipolar Disorder	133782	EFO_0000677 | EFO_0000618	mental or behavioural disorder | nervous system disease	3	CHEMBL426084
OPRD1	ENSG00000116329	Delta opioid receptor	CHEMBL2105749	Delta opioid receptor partial agonist	POSITIVE MODULATOR	SAMIDORPHAN L-MALATE	2021	4	MONDO_0005090	schizophrenia	D012559	Schizophrenia	137141	EFO_0000677	mental or behavioural disorder	3	CHEMBL426084
OPRD1	ENSG00000116329	Delta opioid receptor	CHEMBL3989680	Delta opioid receptor agonist	POSITIVE MODULATOR	AXOMADOL		1	EFO_0003843	pain	D010146	Pain	110843	EFO_0003765	general symptoms and signs	3	CHEMBL3989680
OPRD1	ENSG00000116329	Delta opioid receptor	CHEMBL3989680	Delta opioid receptor agonist	POSITIVE MODULATOR	AXOMADOL		1	HP_0012532	Chronic pain	D059350	Chronic Pain	110844	EFO_0003765	general symptoms and signs	3	CHEMBL3989680
OPRD1	ENSG00000116329	Delta opioid receptor	CHEMBL3989680	Delta opioid receptor agonist	POSITIVE MODULATOR	AXOMADOL		2	HP_0003419	Low back pain	D017116	Low Back Pain	121935	EFO_0003765 | HP_0000924	general symptoms and signs | abnormality of the skeletal system	3	CHEMBL3989680
OPRD1	ENSG00000116329	Delta opioid receptor	CHEMBL4297345	Delta opioid receptor agonist	POSITIVE MODULATOR	ADL-5747		2	EFO_0004616	osteoarthritis, knee	D020370	Osteoarthritis, Knee	114605	HP_0000924 | HP_0003011 | EFO_1001986	abnormality of the skeletal system | abnormality of the musculature | connective tissue disease	1	CHEMBL561339
OPRD1	ENSG00000116329	Delta opioid receptor	CHEMBL4297345	Delta opioid receptor agonist	POSITIVE MODULATOR	ADL-5747		2	MONDO_0041052	postherpetic neuralgia	D051474	Neuralgia, Postherpetic	136212	EFO_0005741 | EFO_0000618	infectious disease | nervous system disease	1	CHEMBL561339
OPRD1	ENSG00000116329	Delta opioid receptor	CHEMBL5315055	Delta opioid receptor antagonist	NEGATIVE MODULATOR	NALMEFENE HYDROCHLORIDE DIHYDRATE	2013	4	MONDO_0007079	alcohol dependence	D019973	Alcohol-Related Disorders	149156	EFO_0000677 | EFO_0000618 | HP_0000707 | EFO_0000319 | EFO_0000405 | EFO_0000616	mental or behavioural disorder | nervous system disease | abnormality of the nervous system | cardiovascular disease | digestive system disease | neoplasm	3	CHEMBL982
OPRK1	ENSG00000082556	Kappa opioid receptor	CHEMBL299400	Kappa opioid receptor partial agonist	POSITIVE MODULATOR	BUTORPHANOL TARTRATE	1978	4	EFO_0003890	drug dependence	D019966	Substance-Related Disorders	134247	EFO_0000677 | EFO_0000618	mental or behavioural disorder | nervous system disease	2	CHEMBL33986
OPRK1	ENSG00000082556	Kappa opioid receptor	CHEMBL511142	Kappa opioid receptor agonist	POSITIVE MODULATOR	BUPRENORPHINE	1981	3	EFO_0004240	heroin dependence	D006556	Heroin Dependence	22812	EFO_0000677 | EFO_0000618	mental or behavioural disorder | nervous system disease	2	CHEMBL511142
OPRK1	ENSG00000082556	Kappa opioid receptor	CHEMBL511142	Kappa opioid receptor agonist	POSITIVE MODULATOR	BUPRENORPHINE	1981	4	EFO_0003843	pain	D010146	Pain	22816	EFO_0003765	general symptoms and signs	2	CHEMBL511142
OPRK1	ENSG00000082556	Kappa opioid receptor	CHEMBL511142	Kappa opioid receptor agonist	POSITIVE MODULATOR	BUPRENORPHINE	1981	4	EFO_0005611	opioid dependence	D009293	Opioid-Related Disorders	24226	EFO_0000677 | EFO_0008546	mental or behavioural disorder | poisoning	2	CHEMBL511142
OPRK1	ENSG00000082556	Kappa opioid receptor	CHEMBL511142	Kappa opioid receptor agonist	POSITIVE MODULATOR	BUPRENORPHINE	1981	3	EFO_0005799	neonatal abstinence syndrome	D009357	Neonatal Abstinence Syndrome	25130	EFO_0000677 | EFO_0000618	mental or behavioural disorder | nervous system disease	2	CHEMBL511142
OPRK1	ENSG00000082556	Kappa opioid receptor	CHEMBL511142	Kappa opioid receptor agonist	POSITIVE MODULATOR	BUPRENORPHINE	1981	4	EFO_0003890	drug dependence	D019966	Substance-Related Disorders	41805	EFO_0000677 | EFO_0000618	mental or behavioural disorder | nervous system disease	2	CHEMBL511142
OPRK1	ENSG00000082556	Kappa opioid receptor	CHEMBL511142	Kappa opioid receptor agonist	POSITIVE MODULATOR	BUPRENORPHINE	1981	3	EFO_0000764	HIV infection	D015658	HIV Infections	43617	EFO_0005741 | EFO_0000540 | HP_0002715	infectious disease | immune system disease | abnormality of the immune system	2	CHEMBL511142
OPRK1	ENSG00000082556	Kappa opioid receptor	CHEMBL511142	Kappa opioid receptor agonist	POSITIVE MODULATOR	BUPRENORPHINE	1981	3	EFO_0002610	cocaine dependence	D019970	Cocaine-Related Disorders	44942	EFO_0000677 | EFO_0000618	mental or behavioural disorder | nervous system disease	2	CHEMBL511142
OPRK1	ENSG00000082556	Kappa opioid receptor	CHEMBL511142	Kappa opioid receptor agonist	POSITIVE MODULATOR	BUPRENORPHINE	1981	1	EFO_0003047	hepatitis C virus infection	D006526	Hepatitis C	70103	EFO_0005741 | EFO_0000589	infectious disease | metabolic disease	2	CHEMBL511142
OPRK1	ENSG00000082556	Kappa opioid receptor	CHEMBL511142	Kappa opioid receptor agonist	POSITIVE MODULATOR	BUPRENORPHINE	1981	3	EFO_0005612	morphine dependence	D009021	Morphine Dependence	70104	EFO_0000677 | EFO_0000618	mental or behavioural disorder | nervous system disease	2	CHEMBL511142
OPRK1	ENSG00000082556	Kappa opioid receptor	CHEMBL511142	Kappa opioid receptor agonist	POSITIVE MODULATOR	BUPRENORPHINE	1981	3	EFO_0005800	substance withdrawal syndrome	D013375	Substance Withdrawal Syndrome	70106	EFO_0000677 | EFO_0000618	mental or behavioural disorder | nervous system disease	2	CHEMBL511142
OPRK1	ENSG00000082556	Kappa opioid receptor	CHEMBL511142	Kappa opioid receptor agonist	POSITIVE MODULATOR	BUPRENORPHINE	1981	2	EFO_1001250	rotator cuff tear	D000070636	Rotator Cuff Injuries	70108	HP_0000924 | HP_0003011	abnormality of the skeletal system | abnormality of the musculature	2	CHEMBL511142
OPRK1	ENSG00000082556	Kappa opioid receptor	CHEMBL511142	Kappa opioid receptor agonist	POSITIVE MODULATOR	BUPRENORPHINE	1981	4	EFO_0003843	pain	D059787	Acute Pain	73168	EFO_0003765	general symptoms and signs	2	CHEMBL511142
OPRK1	ENSG00000082556	Kappa opioid receptor	CHEMBL511142	Kappa opioid receptor agonist	POSITIVE MODULATOR	BUPRENORPHINE	1981	2	EFO_0001358	post-traumatic stress disorder	D013313	Stress Disorders, Post-Traumatic	112171	EFO_0000677	mental or behavioural disorder	2	CHEMBL511142
OPRK1	ENSG00000082556	Kappa opioid receptor	CHEMBL511142	Kappa opioid receptor agonist	POSITIVE MODULATOR	BUPRENORPHINE	1981	3	HP_0003418	Back pain	D001416	Back Pain	112172	EFO_0000618 | HP_0000707 | HP_0003011	nervous system disease | abnormality of the nervous system | abnormality of the musculature	2	CHEMBL511142
OPRK1	ENSG00000082556	Kappa opioid receptor	CHEMBL511142	Kappa opioid receptor agonist	POSITIVE MODULATOR	BUPRENORPHINE	1981	4	HP_0012532	Chronic pain	D059350	Chronic Pain	112173	EFO_0003765	general symptoms and signs	2	CHEMBL511142
OPRK1	ENSG00000082556	Kappa opioid receptor	CHEMBL511142	Kappa opioid receptor agonist	POSITIVE MODULATOR	BUPRENORPHINE	1981	3	EFO_0005762	neuropathic pain	D009437	Neuralgia	123908	EFO_0003765	general symptoms and signs	2	CHEMBL511142
OPRK1	ENSG00000082556	Kappa opioid receptor	CHEMBL511142	Kappa opioid receptor agonist	POSITIVE MODULATOR	BUPRENORPHINE	1981	2	EFO_0010072	toothache	D014098	Toothache	123909	EFO_0003765	general symptoms and signs	2	CHEMBL511142
OPRK1	ENSG00000082556	Kappa opioid receptor	CHEMBL511142	Kappa opioid receptor agonist	POSITIVE MODULATOR	BUPRENORPHINE	1981	3	HP_0003419	Low back pain	D017116	Low Back Pain	123910	EFO_0003765 | HP_0000924	general symptoms and signs | abnormality of the skeletal system	2	CHEMBL511142
OPRK1	ENSG00000082556	Kappa opioid receptor	CHEMBL511142	Kappa opioid receptor agonist	POSITIVE MODULATOR	BUPRENORPHINE	1981	3	HP_0008419	Intervertebral disc degeneration	D055959	Intervertebral Disc Degeneration	123911	HP_0000924	abnormality of the skeletal system	2	CHEMBL511142
OPRK1	ENSG00000082556	Kappa opioid receptor	CHEMBL511142	Kappa opioid receptor agonist	POSITIVE MODULATOR	BUPRENORPHINE	1981	3	MONDO_0002009	major depressive disorder	D003865	Depressive Disorder, Major	123912	EFO_0000677 | EFO_0000618	mental or behavioural disorder | nervous system disease	2	CHEMBL511142
OPRK1	ENSG00000082556	Kappa opioid receptor	CHEMBL511142	Kappa opioid receptor agonist	POSITIVE MODULATOR	BUPRENORPHINE	1981	4	MONDO_0002491	substance abuse	D019966	Substance-Related Disorders	123913	EFO_0000677	mental or behavioural disorder	2	CHEMBL511142
OPRK1	ENSG00000082556	Kappa opioid receptor	CHEMBL511142	Kappa opioid receptor agonist	POSITIVE MODULATOR	BUPRENORPHINE	1981	2	EFO_0000181	head and neck squamous cell carcinoma	D002294	Carcinoma, Squamous Cell	129098	EFO_0000616	neoplasm	2	CHEMBL511142
OPRK1	ENSG00000082556	Kappa opioid receptor	CHEMBL511142	Kappa opioid receptor agonist	POSITIVE MODULATOR	BUPRENORPHINE	1981	4	EFO_0010702	opioid use disorder	D009293	Opioid-Related Disorders	129099	EFO_0000677	mental or behavioural disorder	2	CHEMBL511142
OPRK1	ENSG00000082556	Kappa opioid receptor	CHEMBL511142	Kappa opioid receptor agonist	POSITIVE MODULATOR	BUPRENORPHINE	1981	2	MONDO_0002050	depressive disorder	D003866	Depressive Disorder	129100	EFO_0000677	mental or behavioural disorder	2	CHEMBL511142
OPRK1	ENSG00000082556	Kappa opioid receptor	CHEMBL511142	Kappa opioid receptor agonist	POSITIVE MODULATOR	BUPRENORPHINE	1981	2	EFO_0004701	methamphetamine dependence	D019969	Amphetamine-Related Disorders	141479	EFO_0000677 | EFO_0000618	mental or behavioural disorder | nervous system disease	2	CHEMBL511142
OPRK1	ENSG00000082556	Kappa opioid receptor	CHEMBL511142	Kappa opioid receptor agonist	POSITIVE MODULATOR	BUPRENORPHINE	1981	3	MONDO_0005178	osteoarthritis	D010003	Osteoarthritis	141480	HP_0000924	abnormality of the skeletal system	2	CHEMBL511142
OPRK1	ENSG00000082556	Kappa opioid receptor	CHEMBL511142	Kappa opioid receptor agonist	POSITIVE MODULATOR	BUPRENORPHINE	1981	2	MONDO_0011382	sickle cell anemia	D000755	Anemia, Sickle Cell	141481	HP_0000924 | HP_0003011 | HP_0000079 | EFO_0000512 | HP_0001871 | EFO_0000589 | HP_0001197	abnormality of the skeletal system | abnormality of the musculature | abnormality of the urinary system | reproductive system disease | abnormality of blood and blood-forming tissues | metabolic disease | abnormality of prenatal development or birth	2	CHEMBL511142
OPRK1	ENSG00000082556	Kappa opioid receptor	CHEMBL511142	Kappa opioid receptor agonist	POSITIVE MODULATOR	BUPRENORPHINE	1981	4	EFO_0020911	overdose	D062787	Drug Overdose	146498			2	CHEMBL511142
OPRK1	ENSG00000082556	Kappa opioid receptor	CHEMBL511142	Kappa opioid receptor agonist	POSITIVE MODULATOR	BUPRENORPHINE	1981	2	MONDO_0005090	schizophrenia	D012559	Schizophrenia	146499	EFO_0000677	mental or behavioural disorder	2	CHEMBL511142
OPRK1	ENSG00000082556	Kappa opioid receptor	CHEMBL490665	Kappa opioid receptor agonist	POSITIVE MODULATOR	NALFURAFINE HYDROCHLORIDE	2009	1	EFO_0003884	chronic kidney disease	D051436	Renal Insufficiency, Chronic	55007	HP_0000079	abnormality of the urinary system	1	CHEMBL267495
OPRK1	ENSG00000082556	Kappa opioid receptor	CHEMBL490665	Kappa opioid receptor agonist	POSITIVE MODULATOR	NALFURAFINE HYDROCHLORIDE	2009	2	EFO_0001421	liver disease	D008107	Liver Diseases	55189	EFO_0000405 | EFO_0004582	digestive system disease | liver enzyme measurement	1	CHEMBL267495
OPRK1	ENSG00000082556	Kappa opioid receptor	CHEMBL1685	Kappa opioid receptor antagonist	NEGATIVE MODULATOR	DEZOCINE	1989	4	EFO_0003843	pain	D010146	Pain	28103	EFO_0003765	general symptoms and signs	2	CHEMBL1685
OPRK1	ENSG00000082556	Kappa opioid receptor	CHEMBL1190199	Kappa opioid receptor agonist	POSITIVE MODULATOR	ASIMADOLINE		3	EFO_0000555	irritable bowel syndrome	D043183	Irritable Bowel Syndrome	44626	EFO_0000405 | EFO_0000677 | EFO_0000618 | HP_0000707	digestive system disease | mental or behavioural disorder | nervous system disease | abnormality of the nervous system	1	CHEMBL1190199
OPRK1	ENSG00000082556	Kappa opioid receptor	CHEMBL1190199	Kappa opioid receptor agonist	POSITIVE MODULATOR	ASIMADOLINE		2	MONDO_0004567	ileus	D045823	Ileus	135416	EFO_0000405 | EFO_0000618 | HP_0000707	digestive system disease | nervous system disease | abnormality of the nervous system	1	CHEMBL1190199
OPRK1	ENSG00000082556	Kappa opioid receptor	CHEMBL1200543	Kappa opioid receptor agonist	POSITIVE MODULATOR	ANILERIDINE PHOSPHATE	1982									2	CHEMBL1201347
OPRK1	ENSG00000082556	Kappa opioid receptor	CHEMBL1201047	Kappa opioid receptor agonist	POSITIVE MODULATOR	ANILERIDINE HYDROCHLORIDE	1982									2	CHEMBL1201347
OPRK1	ENSG00000082556	Kappa opioid receptor	CHEMBL1921847	Kappa opioid receptor antagonist	NEGATIVE MODULATOR	ATICAPRANT		2	EFO_0003768	nicotine dependence	D014029	Tobacco Use Disorder	115162	EFO_0000677 | EFO_0000618	mental or behavioural disorder | nervous system disease	1	CHEMBL1921847
OPRK1	ENSG00000082556	Kappa opioid receptor	CHEMBL1921847	Kappa opioid receptor antagonist	NEGATIVE MODULATOR	ATICAPRANT		1	EFO_0005230	anxiety	D001007	Anxiety	115163	EFO_0000677	mental or behavioural disorder	1	CHEMBL1921847
OPRK1	ENSG00000082556	Kappa opioid receptor	CHEMBL1921847	Kappa opioid receptor antagonist	NEGATIVE MODULATOR	ATICAPRANT		2	EFO_0009854	treatment resistant depression	D061218	Depressive Disorder, Treatment-Resistant	125785	EFO_0000677 | EFO_0000618	mental or behavioural disorder | nervous system disease	1	CHEMBL1921847
OPRK1	ENSG00000082556	Kappa opioid receptor	CHEMBL1921847	Kappa opioid receptor antagonist	NEGATIVE MODULATOR	ATICAPRANT		3	MONDO_0002009	major depressive disorder	D003865	Depressive Disorder, Major	125786	EFO_0000677 | EFO_0000618	mental or behavioural disorder | nervous system disease	1	CHEMBL1921847
OPRK1	ENSG00000082556	Kappa opioid receptor	CHEMBL1921847	Kappa opioid receptor antagonist	NEGATIVE MODULATOR	ATICAPRANT		3	EFO_0003761	unipolar depression	D003865	Depressive Disorder, Major	147396	EFO_0000677 | EFO_0000618	mental or behavioural disorder | nervous system disease	1	CHEMBL1921847
OPRK1	ENSG00000082556	Kappa opioid receptor	CHEMBL2062276	Kappa opioid receptor partial agonist	POSITIVE MODULATOR	LEVALLORPHAN TARTRATE	1982									2	CHEMBL1254682
OPRK1	ENSG00000082556	Kappa opioid receptor	CHEMBL2105749	Kappa opioid receptor partial agonist	POSITIVE MODULATOR	SAMIDORPHAN L-MALATE	2021	4	EFO_0009963	bipolar I disorder	D001714	Bipolar Disorder	133782	EFO_0000677 | EFO_0000618	mental or behavioural disorder | nervous system disease	3	CHEMBL426084
OPRK1	ENSG00000082556	Kappa opioid receptor	CHEMBL2105749	Kappa opioid receptor partial agonist	POSITIVE MODULATOR	SAMIDORPHAN L-MALATE	2021	4	MONDO_0005090	schizophrenia	D012559	Schizophrenia	137141	EFO_0000677	mental or behavioural disorder	3	CHEMBL426084
OPRK1	ENSG00000082556	Kappa opioid receptor	CHEMBL2368861	Kappa opioid receptor agonist	POSITIVE MODULATOR	BUPRENORPHINE HYDROCHLORIDE	1981	4	EFO_0005611	opioid dependence	D009293	Opioid-Related Disorders	22813	EFO_0000677 | EFO_0008546	mental or behavioural disorder | poisoning	2	CHEMBL511142
OPRK1	ENSG00000082556	Kappa opioid receptor	CHEMBL2368861	Kappa opioid receptor agonist	POSITIVE MODULATOR	BUPRENORPHINE HYDROCHLORIDE	1981	4	EFO_0003890	drug dependence	D019966	Substance-Related Disorders	59473	EFO_0000677 | EFO_0000618	mental or behavioural disorder | nervous system disease	2	CHEMBL511142
OPRK1	ENSG00000082556	Kappa opioid receptor	CHEMBL3989680	Kappa opioid receptor agonist	POSITIVE MODULATOR	AXOMADOL		1	EFO_0003843	pain	D010146	Pain	110843	EFO_0003765	general symptoms and signs	3	CHEMBL3989680
OPRK1	ENSG00000082556	Kappa opioid receptor	CHEMBL3989680	Kappa opioid receptor agonist	POSITIVE MODULATOR	AXOMADOL		1	HP_0012532	Chronic pain	D059350	Chronic Pain	110844	EFO_0003765	general symptoms and signs	3	CHEMBL3989680
OPRK1	ENSG00000082556	Kappa opioid receptor	CHEMBL3989680	Kappa opioid receptor agonist	POSITIVE MODULATOR	AXOMADOL		2	HP_0003419	Low back pain	D017116	Low Back Pain	121935	EFO_0003765 | HP_0000924	general symptoms and signs | abnormality of the skeletal system	3	CHEMBL3989680
OPRK1	ENSG00000082556	Kappa opioid receptor	CHEMBL3989915	Kappa opioid receptor agonist	POSITIVE MODULATOR	DIFELIKEFALIN	2021	2	EFO_0003843	pain	D010146	Pain	113056	EFO_0003765	general symptoms and signs	1	CHEMBL3989915
OPRK1	ENSG00000082556	Kappa opioid receptor	CHEMBL3989915	Kappa opioid receptor agonist	POSITIVE MODULATOR	DIFELIKEFALIN	2021	2	MONDO_0005178	osteoarthritis	D010003	Osteoarthritis	142255	HP_0000924	abnormality of the skeletal system	1	CHEMBL3989915
OPRK1	ENSG00000082556	Kappa opioid receptor	CHEMBL3989915	Kappa opioid receptor agonist	POSITIVE MODULATOR	DIFELIKEFALIN	2021	2	HP_0000989	Pruritus	D011537	Pruritus	147082	EFO_0010285	integumentary system disease	1	CHEMBL3989915
OPRK1	ENSG00000082556	Kappa opioid receptor	CHEMBL4592045	Kappa opioid receptor antagonist	NEGATIVE MODULATOR	NAVACAPRANT		2	MONDO_0002009	major depressive disorder	D003865	Depressive Disorder, Major	126543	EFO_0000677 | EFO_0000618	mental or behavioural disorder | nervous system disease	1	CHEMBL4592045
OPRK1	ENSG00000082556	Kappa opioid receptor	CHEMBL4594402	Kappa opioid receptor antagonist	NEGATIVE MODULATOR	ORP-101		2	EFO_0000555	irritable bowel syndrome	D043183	Irritable Bowel Syndrome	126522	EFO_0000405 | EFO_0000677 | EFO_0000618 | HP_0000707	digestive system disease | mental or behavioural disorder | nervous system disease | abnormality of the nervous system	2	CHEMBL4594402
OPRK1	ENSG00000082556	Kappa opioid receptor	CHEMBL5315055	Kappa opioid receptor partial agonist	POSITIVE MODULATOR	NALMEFENE HYDROCHLORIDE DIHYDRATE	2013	4	MONDO_0007079	alcohol dependence	D019973	Alcohol-Related Disorders	149156	EFO_0000677 | EFO_0000618 | HP_0000707 | EFO_0000319 | EFO_0000405 | EFO_0000616	mental or behavioural disorder | nervous system disease | abnormality of the nervous system | cardiovascular disease | digestive system disease | neoplasm	3	CHEMBL982
OPRK1	ENSG00000082556	Kappa opioid receptor	CHEMBL5315123	Kappa opioid receptor agonist	POSITIVE MODULATOR	DIFELIKEFALIN ACETATE	2021	4	HP_0000989	Pruritus	D011537	Pruritus	129500	EFO_0010285	integumentary system disease	1	CHEMBL3989915
OPRK1	ENSG00000082556	Kappa opioid receptor	CHEMBL5315123	Kappa opioid receptor agonist	POSITIVE MODULATOR	DIFELIKEFALIN ACETATE	2021	4	EFO_0003884	chronic kidney disease	D051436	Renal Insufficiency, Chronic	136148	HP_0000079	abnormality of the urinary system	1	CHEMBL3989915
OPRL1	ENSG00000125510	Nociceptin receptor	CHEMBL2364605	Nociceptin receptor agonist	POSITIVE MODULATOR	CEBRANOPADOL		2	EFO_0004616	osteoarthritis, knee	D020370	Osteoarthritis, Knee	45203	HP_0000924 | HP_0003011 | EFO_1001986	abnormality of the skeletal system | abnormality of the musculature | connective tissue disease	4	CHEMBL2364605
OPRL1	ENSG00000125510	Nociceptin receptor	CHEMBL2364605	Nociceptin receptor agonist	POSITIVE MODULATOR	CEBRANOPADOL		2	EFO_0003843	pain	D010146	Pain	46809	EFO_0003765	general symptoms and signs	4	CHEMBL2364605
OPRL1	ENSG00000125510	Nociceptin receptor	CHEMBL2364605	Nociceptin receptor agonist	POSITIVE MODULATOR	CEBRANOPADOL		1	EFO_0003890	drug dependence	D019966	Substance-Related Disorders	112276	EFO_0000677 | EFO_0000618	mental or behavioural disorder | nervous system disease	4	CHEMBL2364605
OPRL1	ENSG00000125510	Nociceptin receptor	CHEMBL2364605	Nociceptin receptor agonist	POSITIVE MODULATOR	CEBRANOPADOL		2	HP_0003419	Low back pain	D017116	Low Back Pain	124124	EFO_0003765 | HP_0000924	general symptoms and signs | abnormality of the skeletal system	4	CHEMBL2364605
OPRL1	ENSG00000125510	Nociceptin receptor	CHEMBL2364605	Nociceptin receptor agonist	POSITIVE MODULATOR	CEBRANOPADOL		2	MONDO_0001583	diabetic polyneuropathy	D003929	Diabetic Neuropathies	124125	EFO_0000618	nervous system disease	4	CHEMBL2364605
OPRL1	ENSG00000125510	Nociceptin receptor	CHEMBL3304244	Nociceptin receptor antagonist	NEGATIVE MODULATOR	LY-2940094		2	MONDO_0002009	major depressive disorder	D003865	Depressive Disorder, Major	125550	EFO_0000677 | EFO_0000618	mental or behavioural disorder | nervous system disease	1	CHEMBL3304244
OPRL1	ENSG00000125510	Nociceptin receptor	CHEMBL3304244	Nociceptin receptor antagonist	NEGATIVE MODULATOR	LY-2940094		2	MONDO_0005180	Parkinson disease	D010300	Parkinson Disease	142608	EFO_0000589 | EFO_0000618 | HP_0001197	metabolic disease | nervous system disease | abnormality of prenatal development or birth	1	CHEMBL3304244
OPRL1	ENSG00000125510	Nociceptin receptor	CHEMBL3545406	Nociceptin receptor antagonist	NEGATIVE MODULATOR	LY2940094		2	MONDO_0002009	major depressive disorder	D003865	Depressive Disorder, Major	124752	EFO_0000677 | EFO_0000618	mental or behavioural disorder | nervous system disease	1	CHEMBL3545406
OPRL1	ENSG00000125510	Nociceptin receptor	CHEMBL3545406	Nociceptin receptor antagonist	NEGATIVE MODULATOR	LY2940094		1	MONDO_0002050	depressive disorder	D003866	Depressive Disorder	129385	EFO_0000677	mental or behavioural disorder	1	CHEMBL3545406
OPRL1	ENSG00000125510	Nociceptin receptor	CHEMBL3545406	Nociceptin receptor antagonist	NEGATIVE MODULATOR	LY2940094		2	MONDO_0007079	alcohol dependence	D000437	Alcoholism	141985	EFO_0000677 | EFO_0000618 | HP_0000707 | EFO_0000319 | EFO_0000405 | EFO_0000616	mental or behavioural disorder | nervous system disease | abnormality of the nervous system | cardiovascular disease | digestive system disease | neoplasm	1	CHEMBL3545406
OPRL1	ENSG00000125510	Nociceptin receptor	CHEMBL4297427	Nociceptin receptor agonist	POSITIVE MODULATOR	SCH-486757		2	HP_0012735	Cough	D003371	Cough	114796	EFO_0000684	respiratory system disease	1	CHEMBL4297427
PTGFR	ENSG00000122420	Prostanoid FP receptor	CHEMBL1051	Prostanoid FP receptor agonist	POSITIVE MODULATOR	LATANOPROST	1996	4	EFO_0004190	open-angle glaucoma	D005902	Glaucoma, Open-Angle	44034	EFO_0003966	eye disease	1	CHEMBL1051
PTGFR	ENSG00000122420	Prostanoid FP receptor	CHEMBL1051	Prostanoid FP receptor agonist	POSITIVE MODULATOR	LATANOPROST	1996	4	EFO_1001069	ocular hypertension	D009798	Ocular Hypertension	46995	EFO_0003966 | EFO_0000319	eye disease | cardiovascular disease	1	CHEMBL1051
PTGFR	ENSG00000122420	Prostanoid FP receptor	CHEMBL1051	Prostanoid FP receptor agonist	POSITIVE MODULATOR	LATANOPROST	1996	2	EFO_0006862	Meniere disease	D008575	Meniere Disease	60316	MONDO_0021205 | EFO_0000618 | HP_0000707	disorder of ear | nervous system disease | abnormality of the nervous system	1	CHEMBL1051
PTGFR	ENSG00000122420	Prostanoid FP receptor	CHEMBL1051	Prostanoid FP receptor agonist	POSITIVE MODULATOR	LATANOPROST	1996	2	EFO_0004208	Vitiligo	D014820	Vitiligo	109077	EFO_0000540 | EFO_0010285	immune system disease | integumentary system disease	1	CHEMBL1051
PTGFR	ENSG00000122420	Prostanoid FP receptor	CHEMBL1051	Prostanoid FP receptor agonist	POSITIVE MODULATOR	LATANOPROST	1996	4	EFO_0000537	hypertension	D006973	Hypertension	134508	EFO_0000319	cardiovascular disease	1	CHEMBL1051
PTGFR	ENSG00000122420	Prostanoid FP receptor	CHEMBL1051	Prostanoid FP receptor agonist	POSITIVE MODULATOR	LATANOPROST	1996	4	MONDO_0005041	glaucoma	D005901	Glaucoma	145000	EFO_0003966	eye disease	1	CHEMBL1051
PTGFR	ENSG00000122420	Prostanoid FP receptor	CHEMBL184999	Prostanoid FP receptor agonist	POSITIVE MODULATOR	AL-12182										1	CHEMBL184999
PTGFR	ENSG00000122420	Prostanoid FP receptor	CHEMBL1200799	Prostanoid FP receptor agonist	POSITIVE MODULATOR	TRAVOPROST	2001	4	EFO_0004190	open-angle glaucoma	D005902	Glaucoma, Open-Angle	42731	EFO_0003966	eye disease	1	CHEMBL1200799
PTGFR	ENSG00000122420	Prostanoid FP receptor	CHEMBL1200799	Prostanoid FP receptor agonist	POSITIVE MODULATOR	TRAVOPROST	2001	4	EFO_1001069	ocular hypertension	D009798	Ocular Hypertension	42918	EFO_0003966 | EFO_0000319	eye disease | cardiovascular disease	1	CHEMBL1200799
PTGFR	ENSG00000122420	Prostanoid FP receptor	CHEMBL1200799	Prostanoid FP receptor agonist	POSITIVE MODULATOR	TRAVOPROST	2001	3	EFO_0004235	exfoliation syndrome	D017889	Exfoliation Syndrome	128091	HP_0001197 | EFO_0003966	abnormality of prenatal development or birth | eye disease	1	CHEMBL1200799
PTGFR	ENSG00000122420	Prostanoid FP receptor	CHEMBL1200799	Prostanoid FP receptor agonist	POSITIVE MODULATOR	TRAVOPROST	2001	4	MONDO_0005041	glaucoma	D005901	Glaucoma	145390	EFO_0003966	eye disease	1	CHEMBL1200799
PTGFR	ENSG00000122420	Prostanoid FP receptor	CHEMBL1200896	Prostanoid FP receptor agonist	POSITIVE MODULATOR	DINOPROST TROMETHAMINE	1982									1	CHEMBL815
PTGFR	ENSG00000122420	Prostanoid FP receptor	CHEMBL1200963	Prostanoid FP receptor agonist	POSITIVE MODULATOR	BIMATOPROST	2001	4	EFO_0004190	open-angle glaucoma	D005902	Glaucoma, Open-Angle	24205	EFO_0003966	eye disease	1	CHEMBL1200963
PTGFR	ENSG00000122420	Prostanoid FP receptor	CHEMBL1200963	Prostanoid FP receptor agonist	POSITIVE MODULATOR	BIMATOPROST	2001	4	EFO_1001069	ocular hypertension	D009798	Ocular Hypertension	41890	EFO_0003966 | EFO_0000319	eye disease | cardiovascular disease	1	CHEMBL1200963
PTGFR	ENSG00000122420	Prostanoid FP receptor	CHEMBL1200963	Prostanoid FP receptor agonist	POSITIVE MODULATOR	BIMATOPROST	2001	2	EFO_0004191	androgenetic alopecia	D000505	Alopecia	46020	HP_0001197 | EFO_0010285	abnormality of prenatal development or birth | integumentary system disease	1	CHEMBL1200963
PTGFR	ENSG00000122420	Prostanoid FP receptor	CHEMBL1200963	Prostanoid FP receptor agonist	POSITIVE MODULATOR	BIMATOPROST	2001	3	EFO_1001466	Graves ophthalmopathy	D049970	Graves Ophthalmopathy	51923	EFO_0003966 | EFO_0000589 | EFO_0000540 | HP_0002715	eye disease | metabolic disease | immune system disease | abnormality of the immune system	1	CHEMBL1200963
PTGFR	ENSG00000122420	Prostanoid FP receptor	CHEMBL1200963	Prostanoid FP receptor agonist	POSITIVE MODULATOR	BIMATOPROST	2001	4	MONDO_0003037	hypotrichosis	D007039	Hypotrichosis	118336	HP_0001197 | EFO_0010285	abnormality of prenatal development or birth | integumentary system disease	1	CHEMBL1200963
PTGFR	ENSG00000122420	Prostanoid FP receptor	CHEMBL1200963	Prostanoid FP receptor agonist	POSITIVE MODULATOR	BIMATOPROST	2001	0.5	EFO_0004208	Vitiligo	D014820	Vitiligo	127445	EFO_0000540 | EFO_0010285	immune system disease | integumentary system disease	1	CHEMBL1200963
PTGFR	ENSG00000122420	Prostanoid FP receptor	CHEMBL1200963	Prostanoid FP receptor agonist	POSITIVE MODULATOR	BIMATOPROST	2001	2	MONDO_0004907	alopecia	D000505	Alopecia	137927	EFO_0010285 | EFO_0000540 | HP_0002715	integumentary system disease | immune system disease | abnormality of the immune system	1	CHEMBL1200963
PTGFR	ENSG00000122420	Prostanoid FP receptor	CHEMBL1200963	Prostanoid FP receptor agonist	POSITIVE MODULATOR	BIMATOPROST	2001	4	MONDO_0018914	hypotrichosis simplex	D007039	Hypotrichosis	137928	EFO_0010285	integumentary system disease	1	CHEMBL1200963
PTGFR	ENSG00000122420	Prostanoid FP receptor	CHEMBL1200963	Prostanoid FP receptor agonist	POSITIVE MODULATOR	BIMATOPROST	2001	1	EFO_0004192	alopecia areata	D000506	Alopecia Areata	144747	HP_0001197 | EFO_0010285	abnormality of prenatal development or birth | integumentary system disease	1	CHEMBL1200963
PTGFR	ENSG00000122420	Prostanoid FP receptor	CHEMBL1200963	Prostanoid FP receptor agonist	POSITIVE MODULATOR	BIMATOPROST	2001	4	MONDO_0005041	glaucoma	D005901	Glaucoma	144748	EFO_0003966	eye disease	1	CHEMBL1200963
PTGFR	ENSG00000122420	Prostanoid FP receptor	CHEMBL1237105	Prostanoid FP receptor agonist	POSITIVE MODULATOR	CARBOPROST TROMETHAMINE	1979	4	EFO_0009579	postpartum hemorrhage	D006473	Postpartum Hemorrhage	134136	HP_0001871 | HP_0001197	abnormality of blood and blood-forming tissues | abnormality of prenatal development or birth	1	CHEMBL1237122
PTGFR	ENSG00000122420	Prostanoid FP receptor	CHEMBL1237105	Prostanoid FP receptor agonist	POSITIVE MODULATOR	CARBOPROST TROMETHAMINE	1979	4	MP_0001914	hemorrhage	D006470	Hemorrhage	134137	HP_0001871	abnormality of blood and blood-forming tissues	1	CHEMBL1237122
PTGFR	ENSG00000122420	Prostanoid FP receptor	CHEMBL1237105	Prostanoid FP receptor agonist	POSITIVE MODULATOR	CARBOPROST TROMETHAMINE	1979	0.5	EFO_0000731	uterine fibroid	D007889	Leiomyoma	144692	EFO_0000616 | EFO_0000512	neoplasm | reproductive system disease	1	CHEMBL1237122
PTGFR	ENSG00000122420	Prostanoid FP receptor	CHEMBL1963683	Prostanoid FP receptor agonist	POSITIVE MODULATOR	TAFLUPROST	2012	4	EFO_0004190	open-angle glaucoma	D005902	Glaucoma, Open-Angle	51504	EFO_0003966	eye disease	1	CHEMBL1963683
PTGFR	ENSG00000122420	Prostanoid FP receptor	CHEMBL1963683	Prostanoid FP receptor agonist	POSITIVE MODULATOR	TAFLUPROST	2012	4	EFO_1001069	ocular hypertension	D009798	Ocular Hypertension	51514	EFO_0003966 | EFO_0000319	eye disease | cardiovascular disease	1	CHEMBL1963683
PTGFR	ENSG00000122420	Prostanoid FP receptor	CHEMBL1963683	Prostanoid FP receptor agonist	POSITIVE MODULATOR	TAFLUPROST	2012	4	MONDO_0005041	glaucoma	D005901	Glaucoma	144217	EFO_0003966	eye disease	1	CHEMBL1963683
PTGFR	ENSG00000122420	Prostanoid FP receptor	CHEMBL2364612	Prostanoid FP receptor agonist	POSITIVE MODULATOR	LATANOPROSTENE BUNOD	2017	4	EFO_0004190	open-angle glaucoma	D005902	Glaucoma, Open-Angle	70720	EFO_0003966	eye disease	1	CHEMBL2364612
PTGFR	ENSG00000122420	Prostanoid FP receptor	CHEMBL2364612	Prostanoid FP receptor agonist	POSITIVE MODULATOR	LATANOPROSTENE BUNOD	2017	4	EFO_1001069	ocular hypertension	D009798	Ocular Hypertension	70721	EFO_0003966 | EFO_0000319	eye disease | cardiovascular disease	1	CHEMBL2364612
PTGFR	ENSG00000122420	Prostanoid FP receptor	CHEMBL2364612	Prostanoid FP receptor agonist	POSITIVE MODULATOR	LATANOPROSTENE BUNOD	2017	4	MONDO_0005041	glaucoma	D005901	Glaucoma	146577	EFO_0003966	eye disease	1	CHEMBL2364612
PTGFR	ENSG00000122420	Prostanoid FP receptor	CHEMBL4297633	Prostanoid FP receptor agonist	POSITIVE MODULATOR	SEPETAPROST										2	CHEMBL4297633
PTGER2	ENSG00000125384	Prostanoid EP2 receptor	CHEMBL495	Prostanoid EP2 receptor agonist	POSITIVE MODULATOR	ALPROSTADIL	1981	4	EFO_0004234	erectile dysfunction	D007172	Erectile Dysfunction	25051	EFO_0000512	reproductive system disease	2	CHEMBL495
PTGER2	ENSG00000125384	Prostanoid EP2 receptor	CHEMBL495	Prostanoid EP2 receptor agonist	POSITIVE MODULATOR	ALPROSTADIL	1981	4	EFO_0000319	cardiovascular disease	D002318	Cardiovascular Diseases	28008	EFO_0000319	cardiovascular disease	2	CHEMBL495
PTGER2	ENSG00000125384	Prostanoid EP2 receptor	CHEMBL495	Prostanoid EP2 receptor agonist	POSITIVE MODULATOR	ALPROSTADIL	1981	2	EFO_0004714	sexual dysfunction	D012735	Sexual Dysfunction, Physiological	28009	HP_0000707	abnormality of the nervous system	2	CHEMBL495
PTGER2	ENSG00000125384	Prostanoid EP2 receptor	CHEMBL495	Prostanoid EP2 receptor agonist	POSITIVE MODULATOR	ALPROSTADIL	1981	3	EFO_0003144	heart failure	D006333	Heart Failure	49507	EFO_0000319	cardiovascular disease	2	CHEMBL495
PTGER2	ENSG00000125384	Prostanoid EP2 receptor	CHEMBL495	Prostanoid EP2 receptor agonist	POSITIVE MODULATOR	ALPROSTADIL	1981	2	EFO_0003875	peripheral vascular disease	D016491	Peripheral Vascular Diseases	58783	EFO_0000319	cardiovascular disease	2	CHEMBL495
PTGER2	ENSG00000125384	Prostanoid EP2 receptor	CHEMBL495	Prostanoid EP2 receptor agonist	POSITIVE MODULATOR	ALPROSTADIL	1981	2	EFO_1000820	arteriosclerosis obliterans	D001162	Arteriosclerosis Obliterans	58784	EFO_0000319	cardiovascular disease	2	CHEMBL495
PTGER2	ENSG00000125384	Prostanoid EP2 receptor	CHEMBL495	Prostanoid EP2 receptor agonist	POSITIVE MODULATOR	ALPROSTADIL	1981	3	EFO_0009606	macular degeneration	D008268	Macular Degeneration	108636	EFO_0003966	eye disease	2	CHEMBL495
PTGER2	ENSG00000125384	Prostanoid EP2 receptor	CHEMBL495	Prostanoid EP2 receptor agonist	POSITIVE MODULATOR	ALPROSTADIL	1981	2	EFO_1000809	anterior ischemic optic neuropathy	D018917	Optic Neuropathy, Ischemic	108637	EFO_0000618 | EFO_0003966	nervous system disease | eye disease	2	CHEMBL495
PTGER2	ENSG00000125384	Prostanoid EP2 receptor	CHEMBL495	Prostanoid EP2 receptor agonist	POSITIVE MODULATOR	ALPROSTADIL	1981	2	EFO_0004265	peripheral arterial disease	D058729	Peripheral Arterial Disease	118153	EFO_0000319	cardiovascular disease	2	CHEMBL495
PTGER2	ENSG00000125384	Prostanoid EP2 receptor	CHEMBL495	Prostanoid EP2 receptor agonist	POSITIVE MODULATOR	ALPROSTADIL	1981	3	MONDO_0008315	prostate cancer	D064129	Prostatic Neoplasms, Castration-Resistant	118154	EFO_0000616 | HP_0000078 | HP_0000079	neoplasm | abnormality of the genital system | abnormality of the urinary system	2	CHEMBL495
PTGER2	ENSG00000125384	Prostanoid EP2 receptor	CHEMBL495	Prostanoid EP2 receptor agonist	POSITIVE MODULATOR	ALPROSTADIL	1981	2	MONDO_0100096	COVID-19	D045169	Severe Acute Respiratory Syndrome	127393	EFO_0005741	infectious disease	2	CHEMBL495
PTGER2	ENSG00000125384	Prostanoid EP2 receptor	CHEMBL495	Prostanoid EP2 receptor agonist	POSITIVE MODULATOR	ALPROSTADIL	1981	2	MONDO_0100130	adult acute respiratory distress syndrome	D012128	Respiratory Distress Syndrome	127394	EFO_0000684	respiratory system disease	2	CHEMBL495
PTGER2	ENSG00000125384	Prostanoid EP2 receptor	CHEMBL495	Prostanoid EP2 receptor agonist	POSITIVE MODULATOR	ALPROSTADIL	1981	4	HP_0001643	Patent ductus arteriosus	D004374	Ductus Arteriosus, Patent	134139	EFO_0000319 | HP_0001197	cardiovascular disease | abnormality of prenatal development or birth	2	CHEMBL495
PTGER2	ENSG00000125384	Prostanoid EP2 receptor	CHEMBL495	Prostanoid EP2 receptor agonist	POSITIVE MODULATOR	ALPROSTADIL	1981	2	HP_0001919	Acute kidney injury	D058186	Acute Kidney Injury	137844	HP_0000079	abnormality of the urinary system	2	CHEMBL495
PTGER2	ENSG00000125384	Prostanoid EP2 receptor	CHEMBL563646	Prostanoid EP2 receptor agonist	POSITIVE MODULATOR	EVATANEPAG		2	EFO_0003944	tibia fracture	D013978	Tibial Fractures	55963	HP_0000924	abnormality of the skeletal system	1	CHEMBL563646
PTGER2	ENSG00000125384	Prostanoid EP2 receptor	CHEMBL2105692	Prostanoid EP2 receptor agonist	POSITIVE MODULATOR	TAPRENEPAG ISOPROPYL										1	CHEMBL2105692
PTGER2	ENSG00000125384	Prostanoid EP2 receptor	CHEMBL2105710	Prostanoid EP2 receptor agonist	POSITIVE MODULATOR	SIMENEPAG ISOPROPYL										1	CHEMBL2105710
PTGER2	ENSG00000125384	Prostanoid EP2 receptor	CHEMBL3707245	Prostanoid EP2 receptor agonist	POSITIVE MODULATOR	OMIDENEPAG		-1	MONDO_0005041	glaucoma	D005901	Glaucoma	146988	EFO_0003966	eye disease	1	CHEMBL3707245
PTGER2	ENSG00000125384	Prostanoid EP2 receptor	CHEMBL4297666	Prostanoid EP2 receptor agonist	POSITIVE MODULATOR	OMIDENEPAG ISOPROPYL	2022	4	EFO_0004190	open-angle glaucoma	D005902	Glaucoma, Open-Angle	142829	EFO_0003966	eye disease	1	CHEMBL4297666
PTGER2	ENSG00000125384	Prostanoid EP2 receptor	CHEMBL4297666	Prostanoid EP2 receptor agonist	POSITIVE MODULATOR	OMIDENEPAG ISOPROPYL	2022	4	EFO_1001069	ocular hypertension	D009798	Ocular Hypertension	142830	EFO_0003966 | EFO_0000319	eye disease | cardiovascular disease	1	CHEMBL4297666
PTGER2	ENSG00000125384	Prostanoid EP2 receptor	CHEMBL4297666	Prostanoid EP2 receptor agonist	POSITIVE MODULATOR	OMIDENEPAG ISOPROPYL	2022	3	MONDO_0005041	glaucoma	D005901	Glaucoma	147428	EFO_0003966	eye disease	1	CHEMBL4297666
PTGIR	ENSG00000160013	Prostanoid IP receptor	CHEMBL494	Prostanoid IP receptor agonist	POSITIVE MODULATOR	ILOPROST	2003	4	EFO_0001361	pulmonary arterial hypertension	D006976	Hypertension, Pulmonary	23306	EFO_0000684 | EFO_0000319	respiratory system disease | cardiovascular disease	1	CHEMBL494
PTGIR	ENSG00000160013	Prostanoid IP receptor	CHEMBL494	Prostanoid IP receptor agonist	POSITIVE MODULATOR	ILOPROST	2003	2	EFO_0000341	chronic obstructive pulmonary disease	D029424	Pulmonary Disease, Chronic Obstructive	24516	EFO_0000684	respiratory system disease	1	CHEMBL494
PTGIR	ENSG00000160013	Prostanoid IP receptor	CHEMBL494	Prostanoid IP receptor agonist	POSITIVE MODULATOR	ILOPROST	2003	2	EFO_0000717	systemic scleroderma	D012595	Scleroderma, Systemic	26041	EFO_1001986 | EFO_0010285 | HP_0000079 | EFO_0009690 | EFO_0000540 | HP_0002715 | EFO_0004872	connective tissue disease | integumentary system disease | abnormality of the urinary system | urinary system disease | immune system disease | abnormality of the immune system | inflammatory biomarker measurement	1	CHEMBL494
PTGIR	ENSG00000160013	Prostanoid IP receptor	CHEMBL494	Prostanoid IP receptor agonist	POSITIVE MODULATOR	ILOPROST	2003	4	HP_0004419	Recurrent thrombophlebitis	D013927	Thrombosis	28594	HP_0001871	abnormality of blood and blood-forming tissues	1	CHEMBL494
PTGIR	ENSG00000160013	Prostanoid IP receptor	CHEMBL494	Prostanoid IP receptor agonist	POSITIVE MODULATOR	ILOPROST	2003	2	EFO_0003884	chronic kidney disease	D051436	Renal Insufficiency, Chronic	43977	HP_0000079	abnormality of the urinary system	1	CHEMBL494
PTGIR	ENSG00000160013	Prostanoid IP receptor	CHEMBL494	Prostanoid IP receptor agonist	POSITIVE MODULATOR	ILOPROST	2003	3	EFO_0006834	septic shock	D012772	Shock, Septic	60319	EFO_0005741 | EFO_0004872	infectious disease | inflammatory biomarker measurement	1	CHEMBL494
PTGIR	ENSG00000160013	Prostanoid IP receptor	CHEMBL494	Prostanoid IP receptor agonist	POSITIVE MODULATOR	ILOPROST	2003	1	EFO_0000612	myocardial infarction	D009203	Myocardial Infarction	109078	EFO_0000319	cardiovascular disease	1	CHEMBL494
PTGIR	ENSG00000160013	Prostanoid IP receptor	CHEMBL494	Prostanoid IP receptor agonist	POSITIVE MODULATOR	ILOPROST	2003	2	EFO_0009492	cardiac arrest	D006323	Heart Arrest	109079	EFO_0000319	cardiovascular disease	1	CHEMBL494
PTGIR	ENSG00000160013	Prostanoid IP receptor	CHEMBL494	Prostanoid IP receptor agonist	POSITIVE MODULATOR	ILOPROST	2003	2	EFO_1001373	Multiple Organ Failure	D009102	Multiple Organ Failure	109080	EFO_0000546	injury	1	CHEMBL494
PTGIR	ENSG00000160013	Prostanoid IP receptor	CHEMBL494	Prostanoid IP receptor agonist	POSITIVE MODULATOR	ILOPROST	2003	3	EFO_1001145	Raynaud disease	D011928	Raynaud Disease	119003	HP_0001197 | EFO_0000319	abnormality of prenatal development or birth | cardiovascular disease	1	CHEMBL494
PTGIR	ENSG00000160013	Prostanoid IP receptor	CHEMBL494	Prostanoid IP receptor agonist	POSITIVE MODULATOR	ILOPROST	2003	4	MONDO_0005149	pulmonary hypertension	D006976	Hypertension, Pulmonary	119004	EFO_0000319	cardiovascular disease	1	CHEMBL494
PTGIR	ENSG00000160013	Prostanoid IP receptor	CHEMBL494	Prostanoid IP receptor agonist	POSITIVE MODULATOR	ILOPROST	2003	2	MONDO_0008903	lung cancer	D008175	Lung Neoplasms	119005	EFO_0000616 | EFO_0000684	neoplasm | respiratory system disease	1	CHEMBL494
PTGIR	ENSG00000160013	Prostanoid IP receptor	CHEMBL494	Prostanoid IP receptor agonist	POSITIVE MODULATOR	ILOPROST	2003	2	EFO_0001071	lung carcinoma	D008175	Lung Neoplasms	127676	EFO_0000616 | EFO_0000684	neoplasm | respiratory system disease	1	CHEMBL494
PTGIR	ENSG00000160013	Prostanoid IP receptor	CHEMBL494	Prostanoid IP receptor agonist	POSITIVE MODULATOR	ILOPROST	2003	1	EFO_0003943	humerus fracture	D006810	Humeral Fractures	127677	HP_0000924	abnormality of the skeletal system	1	CHEMBL494
PTGIR	ENSG00000160013	Prostanoid IP receptor	CHEMBL494	Prostanoid IP receptor agonist	POSITIVE MODULATOR	ILOPROST	2003	3	MONDO_0100130	adult acute respiratory distress syndrome	D012128	Respiratory Distress Syndrome	127678	EFO_0000684	respiratory system disease	1	CHEMBL494
PTGIR	ENSG00000160013	Prostanoid IP receptor	CHEMBL494	Prostanoid IP receptor agonist	POSITIVE MODULATOR	ILOPROST	2003	4	EFO_0001361	pulmonary arterial hypertension	D000081029	Pulmonary Arterial Hypertension	134509	EFO_0000684 | EFO_0000319	respiratory system disease | cardiovascular disease	1	CHEMBL494
PTGIR	ENSG00000160013	Prostanoid IP receptor	CHEMBL494	Prostanoid IP receptor agonist	POSITIVE MODULATOR	ILOPROST	2003	0.5	MONDO_0004979	asthma	D001249	Asthma	138369	EFO_0000684 | EFO_0000540 | HP_0002715	respiratory system disease | immune system disease | abnormality of the immune system	1	CHEMBL494
PTGIR	ENSG00000160013	Prostanoid IP receptor	CHEMBL962	Prostanoid IP receptor agonist	POSITIVE MODULATOR	EPOPROSTENOL SODIUM	1995	4	EFO_0001361	pulmonary arterial hypertension	D000081029	Pulmonary Arterial Hypertension	134957	EFO_0000684 | EFO_0000319	respiratory system disease | cardiovascular disease	1	CHEMBL1139
PTGIR	ENSG00000160013	Prostanoid IP receptor	CHEMBL238804	Prostanoid IP receptor agonist	POSITIVE MODULATOR	SELEXIPAG	2015	4	HP_0004419	Recurrent thrombophlebitis	D013927	Thrombosis	39707	HP_0001871	abnormality of blood and blood-forming tissues	1	CHEMBL238804
PTGIR	ENSG00000160013	Prostanoid IP receptor	CHEMBL238804	Prostanoid IP receptor agonist	POSITIVE MODULATOR	SELEXIPAG	2015	4	EFO_0001361	pulmonary arterial hypertension	D000081029	Pulmonary Arterial Hypertension	133783	EFO_0000684 | EFO_0000319	respiratory system disease | cardiovascular disease	1	CHEMBL238804
PTGIR	ENSG00000160013	Prostanoid IP receptor	CHEMBL238804	Prostanoid IP receptor agonist	POSITIVE MODULATOR	SELEXIPAG	2015	4	MONDO_0008347	idiopathic and/or familial pulmonary arterial hypertension	D065627	Familial Primary Pulmonary Hypertension	137144	EFO_0000684 | EFO_0000319	respiratory system disease | cardiovascular disease	1	CHEMBL238804
PTGIR	ENSG00000160013	Prostanoid IP receptor	CHEMBL238804	Prostanoid IP receptor agonist	POSITIVE MODULATOR	SELEXIPAG	2015	4	MONDO_0017147	idiopathic pulmonary arterial hypertension	D065627	Familial Primary Pulmonary Hypertension	137145	EFO_0000684 | EFO_0000319	respiratory system disease | cardiovascular disease	1	CHEMBL238804
PTGIR	ENSG00000160013	Prostanoid IP receptor	CHEMBL238804	Prostanoid IP receptor agonist	POSITIVE MODULATOR	SELEXIPAG	2015	4	EFO_0001361	pulmonary arterial hypertension	D006976	Hypertension, Pulmonary	144306	EFO_0000684 | EFO_0000319	respiratory system disease | cardiovascular disease	1	CHEMBL238804
PTGIR	ENSG00000160013	Prostanoid IP receptor	CHEMBL238804	Prostanoid IP receptor agonist	POSITIVE MODULATOR	SELEXIPAG	2015	4	MONDO_0005149	pulmonary hypertension	D006976	Hypertension, Pulmonary	144307	EFO_0000319	cardiovascular disease	1	CHEMBL238804
PTGIR	ENSG00000160013	Prostanoid IP receptor	CHEMBL561157	Prostanoid IP receptor agonist	POSITIVE MODULATOR	TREPROSTINIL SODIUM	2020	4	MONDO_0005149	pulmonary hypertension	D006976	Hypertension, Pulmonary	146567	EFO_0000319	cardiovascular disease	1	CHEMBL1237119
PTGIR	ENSG00000160013	Prostanoid IP receptor	CHEMBL1237119	Prostanoid IP receptor agonist	POSITIVE MODULATOR	TREPROSTINIL	2002	1	EFO_0002687	ischemia reperfusion injury	D015427	Reperfusion Injury	23997	EFO_0000546	injury	1	CHEMBL1237119
PTGIR	ENSG00000160013	Prostanoid IP receptor	CHEMBL1237119	Prostanoid IP receptor agonist	POSITIVE MODULATOR	TREPROSTINIL	2002	4	EFO_0001361	pulmonary arterial hypertension	D006976	Hypertension, Pulmonary	23999	EFO_0000684 | EFO_0000319	respiratory system disease | cardiovascular disease	1	CHEMBL1237119
PTGIR	ENSG00000160013	Prostanoid IP receptor	CHEMBL1237119	Prostanoid IP receptor agonist	POSITIVE MODULATOR	TREPROSTINIL	2002	2	EFO_0000341	chronic obstructive pulmonary disease	D029424	Pulmonary Disease, Chronic Obstructive	24969	EFO_0000684	respiratory system disease	1	CHEMBL1237119
PTGIR	ENSG00000160013	Prostanoid IP receptor	CHEMBL1237119	Prostanoid IP receptor agonist	POSITIVE MODULATOR	TREPROSTINIL	2002	1	EFO_0000717	systemic scleroderma	D012595	Scleroderma, Systemic	24970	EFO_1001986 | EFO_0010285 | HP_0000079 | EFO_0009690 | EFO_0000540 | HP_0002715 | EFO_0004872	connective tissue disease | integumentary system disease | abnormality of the urinary system | urinary system disease | immune system disease | abnormality of the immune system | inflammatory biomarker measurement	1	CHEMBL1237119
PTGIR	ENSG00000160013	Prostanoid IP receptor	CHEMBL1237119	Prostanoid IP receptor agonist	POSITIVE MODULATOR	TREPROSTINIL	2002	2	EFO_0000556	ischemia	D007511	Ischemia	26943	EFO_0003765	general symptoms and signs	1	CHEMBL1237119
PTGIR	ENSG00000160013	Prostanoid IP receptor	CHEMBL1237119	Prostanoid IP receptor agonist	POSITIVE MODULATOR	TREPROSTINIL	2002	4	HP_0004419	Recurrent thrombophlebitis	D013927	Thrombosis	28603	HP_0001871	abnormality of blood and blood-forming tissues	1	CHEMBL1237119
PTGIR	ENSG00000160013	Prostanoid IP receptor	CHEMBL1237119	Prostanoid IP receptor agonist	POSITIVE MODULATOR	TREPROSTINIL	2002	2	EFO_0005207	congenital heart disease	D065630	Hernias, Diaphragmatic, Congenital	52154	EFO_0000319	cardiovascular disease	1	CHEMBL1237119
PTGIR	ENSG00000160013	Prostanoid IP receptor	CHEMBL1237119	Prostanoid IP receptor agonist	POSITIVE MODULATOR	TREPROSTINIL	2002	0.5	EFO_1001145	Raynaud disease	D011928	Raynaud Disease	52536	HP_0001197 | EFO_0000319	abnormality of prenatal development or birth | cardiovascular disease	1	CHEMBL1237119
PTGIR	ENSG00000160013	Prostanoid IP receptor	CHEMBL1237119	Prostanoid IP receptor agonist	POSITIVE MODULATOR	TREPROSTINIL	2002	2	EFO_0003875	peripheral vascular disease	D016491	Peripheral Vascular Diseases	56844	EFO_0000319	cardiovascular disease	1	CHEMBL1237119
PTGIR	ENSG00000160013	Prostanoid IP receptor	CHEMBL1237119	Prostanoid IP receptor agonist	POSITIVE MODULATOR	TREPROSTINIL	2002	2	EFO_1001103	persistent fetal circulation syndrome	D010547	Persistent Fetal Circulation Syndrome	56845	HP_0001197 | EFO_0000684 | EFO_0000319	abnormality of prenatal development or birth | respiratory system disease | cardiovascular disease	1	CHEMBL1237119
PTGIR	ENSG00000160013	Prostanoid IP receptor	CHEMBL1237119	Prostanoid IP receptor agonist	POSITIVE MODULATOR	TREPROSTINIL	2002	3	MONDO_0001999	primary pulmonary hypertension	D065627	Familial Primary Pulmonary Hypertension	117062	EFO_0000319	cardiovascular disease	1	CHEMBL1237119
PTGIR	ENSG00000160013	Prostanoid IP receptor	CHEMBL1237119	Prostanoid IP receptor agonist	POSITIVE MODULATOR	TREPROSTINIL	2002	4	MONDO_0005149	pulmonary hypertension	D006976	Hypertension, Pulmonary	117063	EFO_0000319	cardiovascular disease	1	CHEMBL1237119
PTGIR	ENSG00000160013	Prostanoid IP receptor	CHEMBL1237119	Prostanoid IP receptor agonist	POSITIVE MODULATOR	TREPROSTINIL	2002	3	EFO_0000768	idiopathic pulmonary fibrosis	D054990	Idiopathic Pulmonary Fibrosis	127097	EFO_0000684 | EFO_0000616	respiratory system disease | neoplasm	1	CHEMBL1237119
PTGIR	ENSG00000160013	Prostanoid IP receptor	CHEMBL1237119	Prostanoid IP receptor agonist	POSITIVE MODULATOR	TREPROSTINIL	2002	1	EFO_1001459	diabetic foot	D017719	Diabetic Foot	127098	EFO_0010285 | EFO_0000319	integumentary system disease | cardiovascular disease	1	CHEMBL1237119
PTGIR	ENSG00000160013	Prostanoid IP receptor	CHEMBL1237119	Prostanoid IP receptor agonist	POSITIVE MODULATOR	TREPROSTINIL	2002	2	MONDO_0100130	adult acute respiratory distress syndrome	D012128	Respiratory Distress Syndrome	127099	EFO_0000684	respiratory system disease	1	CHEMBL1237119
PTGIR	ENSG00000160013	Prostanoid IP receptor	CHEMBL1237119	Prostanoid IP receptor agonist	POSITIVE MODULATOR	TREPROSTINIL	2002	4	EFO_0001361	pulmonary arterial hypertension	D000081029	Pulmonary Arterial Hypertension	133821	EFO_0000684 | EFO_0000319	respiratory system disease | cardiovascular disease	1	CHEMBL1237119
PTGIR	ENSG00000160013	Prostanoid IP receptor	CHEMBL1237119	Prostanoid IP receptor agonist	POSITIVE MODULATOR	TREPROSTINIL	2002	1	MONDO_0005147	type 1 diabetes mellitus	D003922	Diabetes Mellitus, Type 1	137247	EFO_0000589	metabolic disease	1	CHEMBL1237119
PTGIR	ENSG00000160013	Prostanoid IP receptor	CHEMBL2107815	Prostanoid IP receptor agonist	POSITIVE MODULATOR	TREPROSTINIL DIOLAMINE	2013	2	EFO_0000717	systemic scleroderma	D012595	Scleroderma, Systemic	51660	EFO_1001986 | EFO_0010285 | HP_0000079 | EFO_0009690 | EFO_0000540 | HP_0002715 | EFO_0004872	connective tissue disease | integumentary system disease | abnormality of the urinary system | urinary system disease | immune system disease | abnormality of the immune system | inflammatory biomarker measurement	1	CHEMBL1237119
PTGIR	ENSG00000160013	Prostanoid IP receptor	CHEMBL2107815	Prostanoid IP receptor agonist	POSITIVE MODULATOR	TREPROSTINIL DIOLAMINE	2013	3	EFO_0001361	pulmonary arterial hypertension	D006976	Hypertension, Pulmonary	51973	EFO_0000684 | EFO_0000319	respiratory system disease | cardiovascular disease	1	CHEMBL1237119
PTGIR	ENSG00000160013	Prostanoid IP receptor	CHEMBL3137314	Prostanoid IP receptor agonist	POSITIVE MODULATOR	ESUBERAPROST		3	EFO_0001361	pulmonary arterial hypertension	D006976	Hypertension, Pulmonary	70945	EFO_0000684 | EFO_0000319	respiratory system disease | cardiovascular disease	1	CHEMBL3137314
PTGIR	ENSG00000160013	Prostanoid IP receptor	CHEMBL3301604	Prostanoid IP receptor agonist	POSITIVE MODULATOR	RALINEPAG		3	EFO_0001361	pulmonary arterial hypertension	D006976	Hypertension, Pulmonary	47445	EFO_0000684 | EFO_0000319	respiratory system disease | cardiovascular disease	1	CHEMBL3301604
PTGIR	ENSG00000160013	Prostanoid IP receptor	CHEMBL5315118	Prostanoid IP receptor agonist	POSITIVE MODULATOR	ILOPROST TROMETHAMINE	2003									1	CHEMBL494
HTR3A	ENSG00000166736	Serotonin 3a (5-HT3a) receptor	CHEMBL46	Serotonin 3a (5-HT3a) receptor antagonist	NEGATIVE MODULATOR	ONDANSETRON	1991	1	Orphanet_79292	Fish-eye disease	D007863	Lecithin Cholesterol Acyltransferase Deficiency	23618	EFO_0000589 | HP_0000079 | EFO_0003966	metabolic disease | abnormality of the urinary system | eye disease	1	CHEMBL46
HTR3A	ENSG00000166736	Serotonin 3a (5-HT3a) receptor	CHEMBL46	Serotonin 3a (5-HT3a) receptor antagonist	NEGATIVE MODULATOR	ONDANSETRON	1991	4	HP_0002018	Nausea	D009325	Nausea	23619	EFO_0000405	digestive system disease	1	CHEMBL46
HTR3A	ENSG00000166736	Serotonin 3a (5-HT3a) receptor	CHEMBL46	Serotonin 3a (5-HT3a) receptor antagonist	NEGATIVE MODULATOR	ONDANSETRON	1991	2	EFO_0004242	obsessive-compulsive disorder	D009771	Obsessive-Compulsive Disorder	23620	EFO_0000677 | EFO_0000618 | HP_0001197	mental or behavioural disorder | nervous system disease | abnormality of prenatal development or birth	1	CHEMBL46
HTR3A	ENSG00000166736	Serotonin 3a (5-HT3a) receptor	CHEMBL46	Serotonin 3a (5-HT3a) receptor antagonist	NEGATIVE MODULATOR	ONDANSETRON	1991	4	EFO_0004888	post operative nausea and vomiting	D020250	Postoperative Nausea and Vomiting	23622	EFO_0000405 | EFO_0003765	digestive system disease | general symptoms and signs	1	CHEMBL46
HTR3A	ENSG00000166736	Serotonin 3a (5-HT3a) receptor	CHEMBL46	Serotonin 3a (5-HT3a) receptor antagonist	NEGATIVE MODULATOR	ONDANSETRON	1991	4	EFO_0006911	Chemotherapy-induced nausea and vomiting	D009325	Nausea	25520	EFO_0000405	digestive system disease	1	CHEMBL46
HTR3A	ENSG00000166736	Serotonin 3a (5-HT3a) receptor	CHEMBL46	Serotonin 3a (5-HT3a) receptor antagonist	NEGATIVE MODULATOR	ONDANSETRON	1991	2	EFO_0002610	cocaine dependence	D019970	Cocaine-Related Disorders	26194	EFO_0000677 | EFO_0000618	mental or behavioural disorder | nervous system disease	1	CHEMBL46
HTR3A	ENSG00000166736	Serotonin 3a (5-HT3a) receptor	CHEMBL46	Serotonin 3a (5-HT3a) receptor antagonist	NEGATIVE MODULATOR	ONDANSETRON	1991	4	HP_0002017	Nausea and vomiting	D020250	Postoperative Nausea and Vomiting	27354	EFO_0000405	digestive system disease	1	CHEMBL46
HTR3A	ENSG00000166736	Serotonin 3a (5-HT3a) receptor	CHEMBL46	Serotonin 3a (5-HT3a) receptor antagonist	NEGATIVE MODULATOR	ONDANSETRON	1991	3	EFO_0003843	pain	D010146	Pain	27355	EFO_0003765	general symptoms and signs	1	CHEMBL46
HTR3A	ENSG00000166736	Serotonin 3a (5-HT3a) receptor	CHEMBL46	Serotonin 3a (5-HT3a) receptor antagonist	NEGATIVE MODULATOR	ONDANSETRON	1991	4	EFO_0006912	Radiation-induced nausea and vomiting	D009325	Nausea	28486	EFO_0000405	digestive system disease	1	CHEMBL46
HTR3A	ENSG00000166736	Serotonin 3a (5-HT3a) receptor	CHEMBL46	Serotonin 3a (5-HT3a) receptor antagonist	NEGATIVE MODULATOR	ONDANSETRON	1991	1	EFO_0005774	brain disease	D001927	Brain Diseases	46118	EFO_0000618	nervous system disease	1	CHEMBL46
HTR3A	ENSG00000166736	Serotonin 3a (5-HT3a) receptor	CHEMBL46	Serotonin 3a (5-HT3a) receptor antagonist	NEGATIVE MODULATOR	ONDANSETRON	1991	3	EFO_1001463	gastroenteritis	D005759	Gastroenteritis	51764	EFO_0000405	digestive system disease	1	CHEMBL46
HTR3A	ENSG00000166736	Serotonin 3a (5-HT3a) receptor	CHEMBL46	Serotonin 3a (5-HT3a) receptor antagonist	NEGATIVE MODULATOR	ONDANSETRON	1991	3	EFO_0001061	cervical carcinoma	D002583	Uterine Cervical Neoplasms	52234	EFO_0000616 | EFO_0000512	neoplasm | reproductive system disease	1	CHEMBL46
HTR3A	ENSG00000166736	Serotonin 3a (5-HT3a) receptor	CHEMBL46	Serotonin 3a (5-HT3a) receptor antagonist	NEGATIVE MODULATOR	ONDANSETRON	1991	2	EFO_0000096	neoplasm of mature B-cells	D008224	Lymphoma, Follicular	61568	EFO_0000616 | EFO_0000540 | HP_0001197 | HP_0001871	neoplasm | immune system disease | abnormality of prenatal development or birth | abnormality of blood and blood-forming tissues	1	CHEMBL46
HTR3A	ENSG00000166736	Serotonin 3a (5-HT3a) receptor	CHEMBL46	Serotonin 3a (5-HT3a) receptor antagonist	NEGATIVE MODULATOR	ONDANSETRON	1991	2	EFO_0000691	sarcoma	D012509	Sarcoma	61570	EFO_0000616	neoplasm	1	CHEMBL46
HTR3A	ENSG00000166736	Serotonin 3a (5-HT3a) receptor	CHEMBL46	Serotonin 3a (5-HT3a) receptor antagonist	NEGATIVE MODULATOR	ONDANSETRON	1991	3	EFO_0000764	HIV infection	D015658	HIV Infections	61571	EFO_0005741 | EFO_0000540 | HP_0002715	infectious disease | immune system disease | abnormality of the immune system	1	CHEMBL46
HTR3A	ENSG00000166736	Serotonin 3a (5-HT3a) receptor	CHEMBL46	Serotonin 3a (5-HT3a) receptor antagonist	NEGATIVE MODULATOR	ONDANSETRON	1991	2	EFO_0002618	pancreatic carcinoma	D010190	Pancreatic Neoplasms	61572	EFO_0000616 | EFO_0000589	neoplasm | metabolic disease	1	CHEMBL46
HTR3A	ENSG00000166736	Serotonin 3a (5-HT3a) receptor	CHEMBL46	Serotonin 3a (5-HT3a) receptor antagonist	NEGATIVE MODULATOR	ONDANSETRON	1991	2	EFO_0003768	nicotine dependence	D014029	Tobacco Use Disorder	61573	EFO_0000677 | EFO_0000618	mental or behavioural disorder | nervous system disease	1	CHEMBL46
HTR3A	ENSG00000166736	Serotonin 3a (5-HT3a) receptor	CHEMBL46	Serotonin 3a (5-HT3a) receptor antagonist	NEGATIVE MODULATOR	ONDANSETRON	1991	2	EFO_0005952	non-Hodgkins lymphoma	D008228	Lymphoma, Non-Hodgkin	61574	EFO_0000616 | HP_0001871 | EFO_0004503	neoplasm | abnormality of blood and blood-forming tissues | hematological measurement	1	CHEMBL46
HTR3A	ENSG00000166736	Serotonin 3a (5-HT3a) receptor	CHEMBL46	Serotonin 3a (5-HT3a) receptor antagonist	NEGATIVE MODULATOR	ONDANSETRON	1991	4	EFO_0006911	Chemotherapy-induced nausea and vomiting	D020250	Postoperative Nausea and Vomiting	73199	EFO_0000405	digestive system disease	1	CHEMBL46
HTR3A	ENSG00000166736	Serotonin 3a (5-HT3a) receptor	CHEMBL46	Serotonin 3a (5-HT3a) receptor antagonist	NEGATIVE MODULATOR	ONDANSETRON	1991	3	EFO_0000555	irritable bowel syndrome	D043183	Irritable Bowel Syndrome	109445	EFO_0000405 | EFO_0000677 | EFO_0000618 | HP_0000707	digestive system disease | mental or behavioural disorder | nervous system disease | abnormality of the nervous system	1	CHEMBL46
HTR3A	ENSG00000166736	Serotonin 3a (5-HT3a) receptor	CHEMBL46	Serotonin 3a (5-HT3a) receptor antagonist	NEGATIVE MODULATOR	ONDANSETRON	1991	2	EFO_0003869	breast neoplasm	D001943	Breast Neoplasms	109446	EFO_0000616 | EFO_0010285 | EFO_0000512	neoplasm | integumentary system disease | reproductive system disease	1	CHEMBL46
HTR3A	ENSG00000166736	Serotonin 3a (5-HT3a) receptor	CHEMBL46	Serotonin 3a (5-HT3a) receptor antagonist	NEGATIVE MODULATOR	ONDANSETRON	1991	3	EFO_0005251	hypotension	D007022	Hypotension	109447	EFO_0000319	cardiovascular disease	1	CHEMBL46
HTR3A	ENSG00000166736	Serotonin 3a (5-HT3a) receptor	CHEMBL46	Serotonin 3a (5-HT3a) receptor antagonist	NEGATIVE MODULATOR	ONDANSETRON	1991	1	EFO_0005762	neuropathic pain	D009437	Neuralgia	109448	EFO_0003765	general symptoms and signs	1	CHEMBL46
HTR3A	ENSG00000166736	Serotonin 3a (5-HT3a) receptor	CHEMBL46	Serotonin 3a (5-HT3a) receptor antagonist	NEGATIVE MODULATOR	ONDANSETRON	1991	0.5	HP_0002094	Dyspnea	D004417	Dyspnea	109449	EFO_0000684	respiratory system disease	1	CHEMBL46
HTR3A	ENSG00000166736	Serotonin 3a (5-HT3a) receptor	CHEMBL46	Serotonin 3a (5-HT3a) receptor antagonist	NEGATIVE MODULATOR	ONDANSETRON	1991	2	HP_0011110	Recurrent tonsillitis	D014069	Tonsillitis	109450	EFO_0005741 | EFO_0000540 | HP_0002715	infectious disease | immune system disease | abnormality of the immune system	1	CHEMBL46
HTR3A	ENSG00000166736	Serotonin 3a (5-HT3a) receptor	CHEMBL46	Serotonin 3a (5-HT3a) receptor antagonist	NEGATIVE MODULATOR	ONDANSETRON	1991	2	HP_0000738	Hallucinations	D006212	Hallucinations	119670	HP_0000707	abnormality of the nervous system	1	CHEMBL46
HTR3A	ENSG00000166736	Serotonin 3a (5-HT3a) receptor	CHEMBL46	Serotonin 3a (5-HT3a) receptor antagonist	NEGATIVE MODULATOR	ONDANSETRON	1991	3	HP_0002013	Vomiting	D014839	Vomiting	119671	EFO_0000405	digestive system disease	1	CHEMBL46
HTR3A	ENSG00000166736	Serotonin 3a (5-HT3a) receptor	CHEMBL46	Serotonin 3a (5-HT3a) receptor antagonist	NEGATIVE MODULATOR	ONDANSETRON	1991	3	MONDO_0002046	alcohol abuse	D000437	Alcoholism	119672	EFO_0000677	mental or behavioural disorder	1	CHEMBL46
HTR3A	ENSG00000166736	Serotonin 3a (5-HT3a) receptor	CHEMBL46	Serotonin 3a (5-HT3a) receptor antagonist	NEGATIVE MODULATOR	ONDANSETRON	1991	2	MONDO_0007254	breast cancer	D001943	Breast Neoplasms	119673	EFO_0000616	neoplasm	1	CHEMBL46
HTR3A	ENSG00000166736	Serotonin 3a (5-HT3a) receptor	CHEMBL46	Serotonin 3a (5-HT3a) receptor antagonist	NEGATIVE MODULATOR	ONDANSETRON	1991	1	MONDO_0043510	brain injury	D001930	Brain Injuries	119675	EFO_0000546 | EFO_0000618	injury | nervous system disease	1	CHEMBL46
HTR3A	ENSG00000166736	Serotonin 3a (5-HT3a) receptor	CHEMBL46	Serotonin 3a (5-HT3a) receptor antagonist	NEGATIVE MODULATOR	ONDANSETRON	1991	2	EFO_0004701	methamphetamine dependence	D019969	Amphetamine-Related Disorders	127893	EFO_0000677 | EFO_0000618	mental or behavioural disorder | nervous system disease	1	CHEMBL46
HTR3A	ENSG00000166736	Serotonin 3a (5-HT3a) receptor	CHEMBL46	Serotonin 3a (5-HT3a) receptor antagonist	NEGATIVE MODULATOR	ONDANSETRON	1991	1	EFO_0005611	opioid dependence	D009293	Opioid-Related Disorders	127894	EFO_0000677 | EFO_0008546	mental or behavioural disorder | poisoning	1	CHEMBL46
HTR3A	ENSG00000166736	Serotonin 3a (5-HT3a) receptor	CHEMBL46	Serotonin 3a (5-HT3a) receptor antagonist	NEGATIVE MODULATOR	ONDANSETRON	1991	2	HP_0001082	Cholecystitis	D002764	Cholecystitis	127895	EFO_0005741 | EFO_0000405 | EFO_0004582	infectious disease | digestive system disease | liver enzyme measurement	1	CHEMBL46
HTR3A	ENSG00000166736	Serotonin 3a (5-HT3a) receptor	CHEMBL46	Serotonin 3a (5-HT3a) receptor antagonist	NEGATIVE MODULATOR	ONDANSETRON	1991	2	MONDO_0100342	malignant glioma	D005910	Glioma	127896	EFO_0000616 | EFO_0000618 | HP_0000707	neoplasm | nervous system disease | abnormality of the nervous system	1	CHEMBL46
HTR3A	ENSG00000166736	Serotonin 3a (5-HT3a) receptor	CHEMBL46	Serotonin 3a (5-HT3a) receptor antagonist	NEGATIVE MODULATOR	ONDANSETRON	1991	3	MONDO_0021148	female reproductive system neoplasm	D005833	Genital Neoplasms, Female	134818	EFO_0000512 | EFO_0000616	reproductive system disease | neoplasm	1	CHEMBL46
HTR3A	ENSG00000166736	Serotonin 3a (5-HT3a) receptor	CHEMBL46	Serotonin 3a (5-HT3a) receptor antagonist	NEGATIVE MODULATOR	ONDANSETRON	1991	2	EFO_1000948	gastroparesis	D018589	Gastroparesis	138829	EFO_0000405 | EFO_0000618 | HP_0000707	digestive system disease | nervous system disease | abnormality of the nervous system	1	CHEMBL46
HTR3A	ENSG00000166736	Serotonin 3a (5-HT3a) receptor	CHEMBL46	Serotonin 3a (5-HT3a) receptor antagonist	NEGATIVE MODULATOR	ONDANSETRON	1991	2	HP_0000726	Dementia	D003704	Dementia	138830	HP_0000707	abnormality of the nervous system	1	CHEMBL46
HTR3A	ENSG00000166736	Serotonin 3a (5-HT3a) receptor	CHEMBL46	Serotonin 3a (5-HT3a) receptor antagonist	NEGATIVE MODULATOR	ONDANSETRON	1991	3	MONDO_0005090	schizophrenia	D012559	Schizophrenia	138831	EFO_0000677	mental or behavioural disorder	1	CHEMBL46
HTR3A	ENSG00000166736	Serotonin 3a (5-HT3a) receptor	CHEMBL46	Serotonin 3a (5-HT3a) receptor antagonist	NEGATIVE MODULATOR	ONDANSETRON	1991	3	MONDO_0007079	alcohol dependence	D000437	Alcoholism	138832	EFO_0000677 | EFO_0000618 | HP_0000707 | EFO_0000319 | EFO_0000405 | EFO_0000616	mental or behavioural disorder | nervous system disease | abnormality of the nervous system | cardiovascular disease | digestive system disease | neoplasm	1	CHEMBL46
HTR3A	ENSG00000166736	Serotonin 3a (5-HT3a) receptor	CHEMBL46	Serotonin 3a (5-HT3a) receptor antagonist	NEGATIVE MODULATOR	ONDANSETRON	1991	4	MONDO_0004992	cancer	D009369	Neoplasms	145217	EFO_0000616	neoplasm	1	CHEMBL46
HTR3A	ENSG00000166736	Serotonin 3a (5-HT3a) receptor	CHEMBL289469	Serotonin 3a (5-HT3a) receptor antagonist	NEGATIVE MODULATOR	GRANISETRON	1993	4	EFO_0006911	Chemotherapy-induced nausea and vomiting	D009325	Nausea	23247	EFO_0000405	digestive system disease	1	CHEMBL289469
HTR3A	ENSG00000166736	Serotonin 3a (5-HT3a) receptor	CHEMBL289469	Serotonin 3a (5-HT3a) receptor antagonist	NEGATIVE MODULATOR	GRANISETRON	1993	4	HP_0002018	Nausea	D009325	Nausea	25354	EFO_0000405	digestive system disease	1	CHEMBL289469
HTR3A	ENSG00000166736	Serotonin 3a (5-HT3a) receptor	CHEMBL289469	Serotonin 3a (5-HT3a) receptor antagonist	NEGATIVE MODULATOR	GRANISETRON	1993	4	EFO_0004888	post operative nausea and vomiting	D020250	Postoperative Nausea and Vomiting	46092	EFO_0000405 | EFO_0003765	digestive system disease | general symptoms and signs	1	CHEMBL289469
HTR3A	ENSG00000166736	Serotonin 3a (5-HT3a) receptor	CHEMBL289469	Serotonin 3a (5-HT3a) receptor antagonist	NEGATIVE MODULATOR	GRANISETRON	1993	3	EFO_0001061	cervical carcinoma	D002583	Uterine Cervical Neoplasms	52110	EFO_0000616 | EFO_0000512	neoplasm | reproductive system disease	1	CHEMBL289469
HTR3A	ENSG00000166736	Serotonin 3a (5-HT3a) receptor	CHEMBL289469	Serotonin 3a (5-HT3a) receptor antagonist	NEGATIVE MODULATOR	GRANISETRON	1993	2	EFO_0000574	lymphoma	D008223	Lymphoma	57049	EFO_0000616 | HP_0001197 | HP_0001871	neoplasm | abnormality of prenatal development or birth | abnormality of blood and blood-forming tissues	1	CHEMBL289469
HTR3A	ENSG00000166736	Serotonin 3a (5-HT3a) receptor	CHEMBL289469	Serotonin 3a (5-HT3a) receptor antagonist	NEGATIVE MODULATOR	GRANISETRON	1993	4	EFO_0000616	neoplasm	D009369	Neoplasms	57050	EFO_0000616	neoplasm	1	CHEMBL289469
HTR3A	ENSG00000166736	Serotonin 3a (5-HT3a) receptor	CHEMBL289469	Serotonin 3a (5-HT3a) receptor antagonist	NEGATIVE MODULATOR	GRANISETRON	1993	2	EFO_0007359	mast-cell leukemia	D007946	Leukemia, Mast-Cell	57051	HP_0000924 | HP_0003011 | EFO_0000616 | EFO_0000540 | HP_0001197 | HP_0001871	abnormality of the skeletal system | abnormality of the musculature | neoplasm | immune system disease | abnormality of prenatal development or birth | abnormality of blood and blood-forming tissues	1	CHEMBL289469
HTR3A	ENSG00000166736	Serotonin 3a (5-HT3a) receptor	CHEMBL289469	Serotonin 3a (5-HT3a) receptor antagonist	NEGATIVE MODULATOR	GRANISETRON	1993	4	EFO_0006911	Chemotherapy-induced nausea and vomiting	D020250	Postoperative Nausea and Vomiting	73198	EFO_0000405	digestive system disease	1	CHEMBL289469
HTR3A	ENSG00000166736	Serotonin 3a (5-HT3a) receptor	CHEMBL289469	Serotonin 3a (5-HT3a) receptor antagonist	NEGATIVE MODULATOR	GRANISETRON	1993	2	HP_0000989	Pruritus	D011537	Pruritus	108040	EFO_0010285	integumentary system disease	1	CHEMBL289469
HTR3A	ENSG00000166736	Serotonin 3a (5-HT3a) receptor	CHEMBL289469	Serotonin 3a (5-HT3a) receptor antagonist	NEGATIVE MODULATOR	GRANISETRON	1993	4	HP_0002017	Nausea and vomiting	D020250	Postoperative Nausea and Vomiting	108041	EFO_0000405	digestive system disease	1	CHEMBL289469
HTR3A	ENSG00000166736	Serotonin 3a (5-HT3a) receptor	CHEMBL289469	Serotonin 3a (5-HT3a) receptor antagonist	NEGATIVE MODULATOR	GRANISETRON	1993	4	HP_0002013	Vomiting	D014839	Vomiting	117177	EFO_0000405	digestive system disease	1	CHEMBL289469
HTR3A	ENSG00000166736	Serotonin 3a (5-HT3a) receptor	CHEMBL289469	Serotonin 3a (5-HT3a) receptor antagonist	NEGATIVE MODULATOR	GRANISETRON	1993	2	EFO_1000948	gastroparesis	D018589	Gastroparesis	127126	EFO_0000405 | EFO_0000618 | HP_0000707	digestive system disease | nervous system disease | abnormality of the nervous system	1	CHEMBL289469
HTR3A	ENSG00000166736	Serotonin 3a (5-HT3a) receptor	CHEMBL289469	Serotonin 3a (5-HT3a) receptor antagonist	NEGATIVE MODULATOR	GRANISETRON	1993	2	MONDO_0100342	malignant glioma	D005910	Glioma	127127	EFO_0000616 | EFO_0000618 | HP_0000707	neoplasm | nervous system disease | abnormality of the nervous system	1	CHEMBL289469
HTR3A	ENSG00000166736	Serotonin 3a (5-HT3a) receptor	CHEMBL289469	Serotonin 3a (5-HT3a) receptor antagonist	NEGATIVE MODULATOR	GRANISETRON	1993	3	EFO_0000182	hepatocellular carcinoma	D006528	Carcinoma, Hepatocellular	144416	EFO_0000616 | EFO_0000589	neoplasm | metabolic disease	1	CHEMBL289469
HTR3A	ENSG00000166736	Serotonin 3a (5-HT3a) receptor	CHEMBL289469	Serotonin 3a (5-HT3a) receptor antagonist	NEGATIVE MODULATOR	GRANISETRON	1993	4	MONDO_0004992	cancer	D009369	Neoplasms	144417	EFO_0000616	neoplasm	1	CHEMBL289469
HTR3A	ENSG00000166736	Serotonin 3a (5-HT3a) receptor	CHEMBL1720	Serotonin 3a (5-HT3a) receptor antagonist	NEGATIVE MODULATOR	PALONOSETRON HYDROCHLORIDE	2003	4	EFO_0004888	post operative nausea and vomiting	D020250	Postoperative Nausea and Vomiting	24754	EFO_0000405 | EFO_0003765	digestive system disease | general symptoms and signs	1	CHEMBL1189679
HTR3A	ENSG00000166736	Serotonin 3a (5-HT3a) receptor	CHEMBL1720	Serotonin 3a (5-HT3a) receptor antagonist	NEGATIVE MODULATOR	PALONOSETRON HYDROCHLORIDE	2003	4	EFO_0006911	Chemotherapy-induced nausea and vomiting	D009325	Nausea	61704	EFO_0000405	digestive system disease	1	CHEMBL1189679
HTR3A	ENSG00000166736	Serotonin 3a (5-HT3a) receptor	CHEMBL1720	Serotonin 3a (5-HT3a) receptor antagonist	NEGATIVE MODULATOR	PALONOSETRON HYDROCHLORIDE	2003	4	HP_0002018	Nausea	D009325	Nausea	61705	EFO_0000405	digestive system disease	1	CHEMBL1189679
HTR3A	ENSG00000166736	Serotonin 3a (5-HT3a) receptor	CHEMBL1720	Serotonin 3a (5-HT3a) receptor antagonist	NEGATIVE MODULATOR	PALONOSETRON HYDROCHLORIDE	2003	4	HP_0002017	Nausea and vomiting	D020250	Postoperative Nausea and Vomiting	127922	EFO_0000405	digestive system disease	1	CHEMBL1189679
HTR3A	ENSG00000166736	Serotonin 3a (5-HT3a) receptor	CHEMBL1720	Serotonin 3a (5-HT3a) receptor antagonist	NEGATIVE MODULATOR	PALONOSETRON HYDROCHLORIDE	2003	4	HP_0002013	Vomiting	D014839	Vomiting	134849	EFO_0000405	digestive system disease	1	CHEMBL1189679
HTR3A	ENSG00000166736	Serotonin 3a (5-HT3a) receptor	CHEMBL1720	Serotonin 3a (5-HT3a) receptor antagonist	NEGATIVE MODULATOR	PALONOSETRON HYDROCHLORIDE	2003	4	MONDO_0004992	cancer	D009369	Neoplasms	145240	EFO_0000616	neoplasm	1	CHEMBL1189679
HTR3A	ENSG00000166736	Serotonin 3a (5-HT3a) receptor	CHEMBL1200885	Serotonin 3a (5-HT3a) receptor antagonist	NEGATIVE MODULATOR	ALOSETRON HYDROCHLORIDE	2000	4	EFO_0000555	irritable bowel syndrome	D043183	Irritable Bowel Syndrome	24126	EFO_0000405 | EFO_0000677 | EFO_0000618 | HP_0000707	digestive system disease | mental or behavioural disorder | nervous system disease | abnormality of the nervous system	1	CHEMBL1110
HTR3A	ENSG00000166736	Serotonin 3a (5-HT3a) receptor	CHEMBL1200940	Serotonin 3a (5-HT3a) receptor antagonist	NEGATIVE MODULATOR	METOCLOPRAMIDE HYDROCHLORIDE	1979	4	EFO_0004888	post operative nausea and vomiting	D020250	Postoperative Nausea and Vomiting	42071	EFO_0000405 | EFO_0003765	digestive system disease | general symptoms and signs	3	CHEMBL86
HTR3A	ENSG00000166736	Serotonin 3a (5-HT3a) receptor	CHEMBL1200940	Serotonin 3a (5-HT3a) receptor antagonist	NEGATIVE MODULATOR	METOCLOPRAMIDE HYDROCHLORIDE	1979	4	HP_0002013	Vomiting	D014839	Vomiting	117072	EFO_0000405	digestive system disease	3	CHEMBL86
HTR3A	ENSG00000166736	Serotonin 3a (5-HT3a) receptor	CHEMBL1200940	Serotonin 3a (5-HT3a) receptor antagonist	NEGATIVE MODULATOR	METOCLOPRAMIDE HYDROCHLORIDE	1979	4	HP_0002017	Nausea and vomiting	D020250	Postoperative Nausea and Vomiting	117073	EFO_0000405	digestive system disease	3	CHEMBL86
HTR3A	ENSG00000166736	Serotonin 3a (5-HT3a) receptor	CHEMBL1200940	Serotonin 3a (5-HT3a) receptor antagonist	NEGATIVE MODULATOR	METOCLOPRAMIDE HYDROCHLORIDE	1979	4	EFO_1000948	gastroparesis	D018589	Gastroparesis	133843	EFO_0000405 | EFO_0000618 | HP_0000707	digestive system disease | nervous system disease | abnormality of the nervous system	3	CHEMBL86
HTR3A	ENSG00000166736	Serotonin 3a (5-HT3a) receptor	CHEMBL1200940	Serotonin 3a (5-HT3a) receptor antagonist	NEGATIVE MODULATOR	METOCLOPRAMIDE HYDROCHLORIDE	1979	4	EFO_1002048	kidney failure	D051437	Renal Insufficiency	133844	HP_0000079	abnormality of the urinary system	3	CHEMBL86
HTR3A	ENSG00000166736	Serotonin 3a (5-HT3a) receptor	CHEMBL1200940	Serotonin 3a (5-HT3a) receptor antagonist	NEGATIVE MODULATOR	METOCLOPRAMIDE HYDROCHLORIDE	1979	4	HP_0002039	Anorexia	D000855	Anorexia	133845	EFO_0000405	digestive system disease	3	CHEMBL86
HTR3A	ENSG00000166736	Serotonin 3a (5-HT3a) receptor	CHEMBL1200940	Serotonin 3a (5-HT3a) receptor antagonist	NEGATIVE MODULATOR	METOCLOPRAMIDE HYDROCHLORIDE	1979	4			D006356	Heartburn	133846			3	CHEMBL86
HTR3A	ENSG00000166736	Serotonin 3a (5-HT3a) receptor	CHEMBL1200940	Serotonin 3a (5-HT3a) receptor antagonist	NEGATIVE MODULATOR	METOCLOPRAMIDE HYDROCHLORIDE	1979	4	MONDO_0004992	cancer	D009369	Neoplasms	144388	EFO_0000616	neoplasm	3	CHEMBL86
HTR3A	ENSG00000166736	Serotonin 3a (5-HT3a) receptor	CHEMBL1237080	Serotonin 3a (5-HT3a) receptor antagonist	NEGATIVE MODULATOR	GRANISETRON HYDROCHLORIDE	1993	4	EFO_0006911	Chemotherapy-induced nausea and vomiting	D009325	Nausea	25353	EFO_0000405	digestive system disease	1	CHEMBL289469
HTR3A	ENSG00000166736	Serotonin 3a (5-HT3a) receptor	CHEMBL1237080	Serotonin 3a (5-HT3a) receptor antagonist	NEGATIVE MODULATOR	GRANISETRON HYDROCHLORIDE	1993	4	EFO_0000616	neoplasm	D009369	Neoplasms	60750	EFO_0000616	neoplasm	1	CHEMBL289469
HTR3A	ENSG00000166736	Serotonin 3a (5-HT3a) receptor	CHEMBL1237080	Serotonin 3a (5-HT3a) receptor antagonist	NEGATIVE MODULATOR	GRANISETRON HYDROCHLORIDE	1993	4	HP_0002018	Nausea	D009325	Nausea	60751	EFO_0000405	digestive system disease	1	CHEMBL289469
HTR3A	ENSG00000166736	Serotonin 3a (5-HT3a) receptor	CHEMBL1237080	Serotonin 3a (5-HT3a) receptor antagonist	NEGATIVE MODULATOR	GRANISETRON HYDROCHLORIDE	1993	4	EFO_0006911	Chemotherapy-induced nausea and vomiting	D020250	Postoperative Nausea and Vomiting	73096	EFO_0000405	digestive system disease	1	CHEMBL289469
HTR3A	ENSG00000166736	Serotonin 3a (5-HT3a) receptor	CHEMBL1237080	Serotonin 3a (5-HT3a) receptor antagonist	NEGATIVE MODULATOR	GRANISETRON HYDROCHLORIDE	1993	2	HP_0100806	Sepsis	D018805	Sepsis	109182	EFO_0005741 | EFO_0000540 | HP_0002715 | EFO_0004872	infectious disease | immune system disease | abnormality of the immune system | inflammatory biomarker measurement	1	CHEMBL289469
HTR3A	ENSG00000166736	Serotonin 3a (5-HT3a) receptor	CHEMBL1237080	Serotonin 3a (5-HT3a) receptor antagonist	NEGATIVE MODULATOR	GRANISETRON HYDROCHLORIDE	1993	4	HP_0002017	Nausea and vomiting	D020250	Postoperative Nausea and Vomiting	119239	EFO_0000405	digestive system disease	1	CHEMBL289469
HTR3A	ENSG00000166736	Serotonin 3a (5-HT3a) receptor	CHEMBL1237080	Serotonin 3a (5-HT3a) receptor antagonist	NEGATIVE MODULATOR	GRANISETRON HYDROCHLORIDE	1993	4	MONDO_0004992	cancer	D009369	Neoplasms	145069	EFO_0000616	neoplasm	1	CHEMBL289469
HTR3A	ENSG00000166736	Serotonin 3a (5-HT3a) receptor	CHEMBL2107387	Serotonin 3a (5-HT3a) receptor antagonist	NEGATIVE MODULATOR	VORTIOXETINE HYDROBROMIDE	2013	4	EFO_0003761	unipolar depression	D003865	Depressive Disorder, Major	51497	EFO_0000677 | EFO_0000618	mental or behavioural disorder | nervous system disease	3	CHEMBL2104993
HTR3A	ENSG00000166736	Serotonin 3a (5-HT3a) receptor	CHEMBL2107387	Serotonin 3a (5-HT3a) receptor antagonist	NEGATIVE MODULATOR	VORTIOXETINE HYDROBROMIDE	2013	4	MONDO_0002009	major depressive disorder	D003865	Depressive Disorder, Major	135608	EFO_0000677 | EFO_0000618	mental or behavioural disorder | nervous system disease	3	CHEMBL2104993
HTR3A	ENSG00000166736	Serotonin 3a (5-HT3a) receptor	CHEMBL2368924	Serotonin 3a (5-HT3a) receptor antagonist	NEGATIVE MODULATOR	DOLASETRON MESYLATE	1997	4	EFO_0004888	post operative nausea and vomiting	D020250	Postoperative Nausea and Vomiting	42072	EFO_0000405 | EFO_0003765	digestive system disease | general symptoms and signs	1	CHEMBL2368925
HTR3A	ENSG00000166736	Serotonin 3a (5-HT3a) receptor	CHEMBL2368924	Serotonin 3a (5-HT3a) receptor antagonist	NEGATIVE MODULATOR	DOLASETRON MESYLATE	1997	4	HP_0002017	Nausea and vomiting	D020250	Postoperative Nausea and Vomiting	117248	EFO_0000405	digestive system disease	1	CHEMBL2368925
HTR3A	ENSG00000166736	Serotonin 3a (5-HT3a) receptor	CHEMBL2368924	Serotonin 3a (5-HT3a) receptor antagonist	NEGATIVE MODULATOR	DOLASETRON MESYLATE	1997	4	MONDO_0004992	cancer	D009369	Neoplasms	144446	EFO_0000616	neoplasm	1	CHEMBL2368925
HTR3A	ENSG00000166736	Serotonin 3a (5-HT3a) receptor	CHEMBL3186492	Serotonin 3a (5-HT3a) receptor antagonist	NEGATIVE MODULATOR	ONDANSETRON HYDROCHLORIDE	1991	4	EFO_0004888	post operative nausea and vomiting	D020250	Postoperative Nausea and Vomiting	23621	EFO_0000405 | EFO_0003765	digestive system disease | general symptoms and signs	1	CHEMBL46
HTR3A	ENSG00000166736	Serotonin 3a (5-HT3a) receptor	CHEMBL3186492	Serotonin 3a (5-HT3a) receptor antagonist	NEGATIVE MODULATOR	ONDANSETRON HYDROCHLORIDE	1991	4	EFO_0006911	Chemotherapy-induced nausea and vomiting	D020250	Postoperative Nausea and Vomiting	73095	EFO_0000405	digestive system disease	1	CHEMBL46
HTR3A	ENSG00000166736	Serotonin 3a (5-HT3a) receptor	CHEMBL3186492	Serotonin 3a (5-HT3a) receptor antagonist	NEGATIVE MODULATOR	ONDANSETRON HYDROCHLORIDE	1991	3	EFO_0003843	pain	D010146	Pain	109429	EFO_0003765	general symptoms and signs	1	CHEMBL46
HTR3A	ENSG00000166736	Serotonin 3a (5-HT3a) receptor	CHEMBL3186492	Serotonin 3a (5-HT3a) receptor antagonist	NEGATIVE MODULATOR	ONDANSETRON HYDROCHLORIDE	1991	4	EFO_0006911	Chemotherapy-induced nausea and vomiting	D009325	Nausea	109430	EFO_0000405	digestive system disease	1	CHEMBL46
HTR3A	ENSG00000166736	Serotonin 3a (5-HT3a) receptor	CHEMBL3186492	Serotonin 3a (5-HT3a) receptor antagonist	NEGATIVE MODULATOR	ONDANSETRON HYDROCHLORIDE	1991	2	EFO_0007386	Mycobacterium avium complex disease	D015270	Mycobacterium avium-intracellulare Infection	109431	EFO_0005741	infectious disease	1	CHEMBL46
HTR3A	ENSG00000166736	Serotonin 3a (5-HT3a) receptor	CHEMBL3186492	Serotonin 3a (5-HT3a) receptor antagonist	NEGATIVE MODULATOR	ONDANSETRON HYDROCHLORIDE	1991	4	HP_0002018	Nausea	D009325	Nausea	109432	EFO_0000405	digestive system disease	1	CHEMBL46
HTR3A	ENSG00000166736	Serotonin 3a (5-HT3a) receptor	CHEMBL3186492	Serotonin 3a (5-HT3a) receptor antagonist	NEGATIVE MODULATOR	ONDANSETRON HYDROCHLORIDE	1991	1	Orphanet_79292	Fish-eye disease	D007863	Lecithin Cholesterol Acyltransferase Deficiency	109433	EFO_0000589 | HP_0000079 | EFO_0003966	metabolic disease | abnormality of the urinary system | eye disease	1	CHEMBL46
HTR3A	ENSG00000166736	Serotonin 3a (5-HT3a) receptor	CHEMBL3186492	Serotonin 3a (5-HT3a) receptor antagonist	NEGATIVE MODULATOR	ONDANSETRON HYDROCHLORIDE	1991	4	HP_0002013	Vomiting	D014839	Vomiting	119653	EFO_0000405	digestive system disease	1	CHEMBL46
HTR3A	ENSG00000166736	Serotonin 3a (5-HT3a) receptor	CHEMBL3186492	Serotonin 3a (5-HT3a) receptor antagonist	NEGATIVE MODULATOR	ONDANSETRON HYDROCHLORIDE	1991	0.5	EFO_0011023	concussion	D001924	Brain Concussion	127885	EFO_0000546 | EFO_0000618	injury | nervous system disease	1	CHEMBL46
HTR3A	ENSG00000166736	Serotonin 3a (5-HT3a) receptor	CHEMBL3186492	Serotonin 3a (5-HT3a) receptor antagonist	NEGATIVE MODULATOR	ONDANSETRON HYDROCHLORIDE	1991	4	HP_0002017	Nausea and vomiting	D020250	Postoperative Nausea and Vomiting	145206	EFO_0000405	digestive system disease	1	CHEMBL46
HTR3A	ENSG00000166736	Serotonin 3a (5-HT3a) receptor	CHEMBL3186492	Serotonin 3a (5-HT3a) receptor antagonist	NEGATIVE MODULATOR	ONDANSETRON HYDROCHLORIDE	1991	4	MONDO_0004992	cancer	D009369	Neoplasms	145207	EFO_0000616	neoplasm	1	CHEMBL46
GCGR	ENSG00000288269	Glucagon receptor	CHEMBL1933349	Glucagon receptor antagonist	NEGATIVE MODULATOR	MK-0893		2	MONDO_0005148	type 2 diabetes mellitus	D003924	Diabetes Mellitus, Type 2	141965	EFO_0000589	metabolic disease	1	CHEMBL1933349
GCGR	ENSG00000215644	Glucagon receptor	CHEMBL1933349	Glucagon receptor antagonist	NEGATIVE MODULATOR	MK-0893		2	MONDO_0005148	type 2 diabetes mellitus	D003924	Diabetes Mellitus, Type 2	141965	EFO_0000589	metabolic disease	1	CHEMBL1933349
GCGR	ENSG00000288269	Glucagon receptor	CHEMBL1933350	Glucagon receptor antagonist	NEGATIVE MODULATOR	MK-3577		2	MONDO_0005148	type 2 diabetes mellitus	D003924	Diabetes Mellitus, Type 2	142576	EFO_0000589	metabolic disease	1	CHEMBL1933350
GCGR	ENSG00000215644	Glucagon receptor	CHEMBL1933350	Glucagon receptor antagonist	NEGATIVE MODULATOR	MK-3577		2	MONDO_0005148	type 2 diabetes mellitus	D003924	Diabetes Mellitus, Type 2	142576	EFO_0000589	metabolic disease	1	CHEMBL1933350
GCGR	ENSG00000288269	Glucagon receptor	CHEMBL2381848	Glucagon receptor antagonist	NEGATIVE MODULATOR	PF-06291874		2	MONDO_0005148	type 2 diabetes mellitus	D003924	Diabetes Mellitus, Type 2	141983	EFO_0000589	metabolic disease	1	CHEMBL2381848
GCGR	ENSG00000215644	Glucagon receptor	CHEMBL2381848	Glucagon receptor antagonist	NEGATIVE MODULATOR	PF-06291874		2	MONDO_0005148	type 2 diabetes mellitus	D003924	Diabetes Mellitus, Type 2	141983	EFO_0000589	metabolic disease	1	CHEMBL2381848
GCGR	ENSG00000288269	Glucagon receptor	CHEMBL3545269	Glucagon receptor agonist	POSITIVE MODULATOR	SAR425899		2	MONDO_0005148	type 2 diabetes mellitus	D003924	Diabetes Mellitus, Type 2	141900	EFO_0000589	metabolic disease	1	CHEMBL3545269
GCGR	ENSG00000215644	Glucagon receptor	CHEMBL3545269	Glucagon receptor agonist	POSITIVE MODULATOR	SAR425899		2	MONDO_0005148	type 2 diabetes mellitus	D003924	Diabetes Mellitus, Type 2	141900	EFO_0000589	metabolic disease	1	CHEMBL3545269
GCGR	ENSG00000288269	Glucagon receptor	CHEMBL3707278	Glucagon receptor inhibitor	NEGATIVE MODULATOR	CROTEDUMAB		1	MONDO_0005148	type 2 diabetes mellitus	D003924	Diabetes Mellitus, Type 2	142114	EFO_0000589	metabolic disease	1	CHEMBL3707278
GCGR	ENSG00000215644	Glucagon receptor	CHEMBL3707278	Glucagon receptor inhibitor	NEGATIVE MODULATOR	CROTEDUMAB		1	MONDO_0005148	type 2 diabetes mellitus	D003924	Diabetes Mellitus, Type 2	142114	EFO_0000589	metabolic disease	1	CHEMBL3707278
GCGR	ENSG00000288269	Glucagon receptor	CHEMBL3707351	Glucagon receptor antagonist	NEGATIVE MODULATOR	ADOMEGLIVANT		1	EFO_0003884	chronic kidney disease	D051436	Renal Insufficiency, Chronic	112820	HP_0000079	abnormality of the urinary system	1	CHEMBL3707351
GCGR	ENSG00000215644	Glucagon receptor	CHEMBL3707351	Glucagon receptor antagonist	NEGATIVE MODULATOR	ADOMEGLIVANT		1	EFO_0003884	chronic kidney disease	D051436	Renal Insufficiency, Chronic	112820	HP_0000079	abnormality of the urinary system	1	CHEMBL3707351
GCGR	ENSG00000288269	Glucagon receptor	CHEMBL3707351	Glucagon receptor antagonist	NEGATIVE MODULATOR	ADOMEGLIVANT		1	MONDO_0005147	type 1 diabetes mellitus	D003922	Diabetes Mellitus, Type 1	142085	EFO_0000589	metabolic disease	1	CHEMBL3707351
GCGR	ENSG00000215644	Glucagon receptor	CHEMBL3707351	Glucagon receptor antagonist	NEGATIVE MODULATOR	ADOMEGLIVANT		1	MONDO_0005147	type 1 diabetes mellitus	D003922	Diabetes Mellitus, Type 1	142085	EFO_0000589	metabolic disease	1	CHEMBL3707351
GCGR	ENSG00000288269	Glucagon receptor	CHEMBL3707351	Glucagon receptor antagonist	NEGATIVE MODULATOR	ADOMEGLIVANT		2	MONDO_0005148	type 2 diabetes mellitus	D003924	Diabetes Mellitus, Type 2	142086	EFO_0000589	metabolic disease	1	CHEMBL3707351
GCGR	ENSG00000215644	Glucagon receptor	CHEMBL3707351	Glucagon receptor antagonist	NEGATIVE MODULATOR	ADOMEGLIVANT		2	MONDO_0005148	type 2 diabetes mellitus	D003924	Diabetes Mellitus, Type 2	142086	EFO_0000589	metabolic disease	1	CHEMBL3707351
GCGR	ENSG00000288269	Glucagon receptor	CHEMBL4297576	Glucagon receptor agonist	POSITIVE MODULATOR	EFINOPEGDUTIDE		2	EFO_0001073	obesity	D009765	Obesity	116016	EFO_0000589	metabolic disease	2	CHEMBL4297576
GCGR	ENSG00000215644	Glucagon receptor	CHEMBL4297576	Glucagon receptor agonist	POSITIVE MODULATOR	EFINOPEGDUTIDE		2	EFO_0001073	obesity	D009765	Obesity	116016	EFO_0000589	metabolic disease	2	CHEMBL4297576
GCGR	ENSG00000288269	Glucagon receptor	CHEMBL4297576	Glucagon receptor agonist	POSITIVE MODULATOR	EFINOPEGDUTIDE		1	EFO_0003884	chronic kidney disease	D051436	Renal Insufficiency, Chronic	116018	HP_0000079	abnormality of the urinary system	2	CHEMBL4297576
GCGR	ENSG00000215644	Glucagon receptor	CHEMBL4297576	Glucagon receptor agonist	POSITIVE MODULATOR	EFINOPEGDUTIDE		1	EFO_0003884	chronic kidney disease	D051436	Renal Insufficiency, Chronic	116018	HP_0000079	abnormality of the urinary system	2	CHEMBL4297576
GCGR	ENSG00000288269	Glucagon receptor	CHEMBL4297576	Glucagon receptor agonist	POSITIVE MODULATOR	EFINOPEGDUTIDE		2	EFO_1001249	non-alcoholic steatohepatitis	D065626	Non-alcoholic Fatty Liver Disease	136326	EFO_0000405 | EFO_0000540 | HP_0002715 | EFO_0000319 | EFO_0004872 | EFO_0004582	digestive system disease | immune system disease | abnormality of the immune system | cardiovascular disease | inflammatory biomarker measurement | liver enzyme measurement	2	CHEMBL4297576
GCGR	ENSG00000215644	Glucagon receptor	CHEMBL4297576	Glucagon receptor agonist	POSITIVE MODULATOR	EFINOPEGDUTIDE		2	EFO_1001249	non-alcoholic steatohepatitis	D065626	Non-alcoholic Fatty Liver Disease	136326	EFO_0000405 | EFO_0000540 | HP_0002715 | EFO_0000319 | EFO_0004872 | EFO_0004582	digestive system disease | immune system disease | abnormality of the immune system | cardiovascular disease | inflammatory biomarker measurement | liver enzyme measurement	2	CHEMBL4297576
GCGR	ENSG00000288269	Glucagon receptor	CHEMBL4297576	Glucagon receptor agonist	POSITIVE MODULATOR	EFINOPEGDUTIDE		1	MONDO_0005148	type 2 diabetes mellitus	D003924	Diabetes Mellitus, Type 2	143128	EFO_0000589	metabolic disease	2	CHEMBL4297576
GCGR	ENSG00000215644	Glucagon receptor	CHEMBL4297576	Glucagon receptor agonist	POSITIVE MODULATOR	EFINOPEGDUTIDE		1	MONDO_0005148	type 2 diabetes mellitus	D003924	Diabetes Mellitus, Type 2	143128	EFO_0000589	metabolic disease	2	CHEMBL4297576
GCGR	ENSG00000288269	Glucagon receptor	CHEMBL4297630	Glucagon receptor agonist	POSITIVE MODULATOR	COTADUTIDE		1	EFO_0001073	obesity	D009765	Obesity	115233	EFO_0000589	metabolic disease	2	CHEMBL4297630
GCGR	ENSG00000215644	Glucagon receptor	CHEMBL4297630	Glucagon receptor agonist	POSITIVE MODULATOR	COTADUTIDE		1	EFO_0001073	obesity	D009765	Obesity	115233	EFO_0000589	metabolic disease	2	CHEMBL4297630
GCGR	ENSG00000288269	Glucagon receptor	CHEMBL4297630	Glucagon receptor agonist	POSITIVE MODULATOR	COTADUTIDE		2	EFO_0003095	non-alcoholic fatty liver disease	D065626	Non-alcoholic Fatty Liver Disease	125832	EFO_0000589	metabolic disease	2	CHEMBL4297630
GCGR	ENSG00000215644	Glucagon receptor	CHEMBL4297630	Glucagon receptor agonist	POSITIVE MODULATOR	COTADUTIDE		2	EFO_0003095	non-alcoholic fatty liver disease	D065626	Non-alcoholic Fatty Liver Disease	125832	EFO_0000589	metabolic disease	2	CHEMBL4297630
GCGR	ENSG00000288269	Glucagon receptor	CHEMBL4297630	Glucagon receptor agonist	POSITIVE MODULATOR	COTADUTIDE		1	HP_0000083	Renal insufficiency	D051437	Renal Insufficiency	125833	HP_0000079	abnormality of the urinary system	2	CHEMBL4297630
GCGR	ENSG00000215644	Glucagon receptor	CHEMBL4297630	Glucagon receptor agonist	POSITIVE MODULATOR	COTADUTIDE		1	HP_0000083	Renal insufficiency	D051437	Renal Insufficiency	125833	HP_0000079	abnormality of the urinary system	2	CHEMBL4297630
GCGR	ENSG00000288269	Glucagon receptor	CHEMBL4297630	Glucagon receptor agonist	POSITIVE MODULATOR	COTADUTIDE		1	EFO_0000400	diabetes mellitus	D003920	Diabetes Mellitus	142792	EFO_0000589	metabolic disease	2	CHEMBL4297630
GCGR	ENSG00000215644	Glucagon receptor	CHEMBL4297630	Glucagon receptor agonist	POSITIVE MODULATOR	COTADUTIDE		1	EFO_0000400	diabetes mellitus	D003920	Diabetes Mellitus	142792	EFO_0000589	metabolic disease	2	CHEMBL4297630
GCGR	ENSG00000288269	Glucagon receptor	CHEMBL4297630	Glucagon receptor agonist	POSITIVE MODULATOR	COTADUTIDE		2	MONDO_0005148	type 2 diabetes mellitus	D003924	Diabetes Mellitus, Type 2	142793	EFO_0000589	metabolic disease	2	CHEMBL4297630
GCGR	ENSG00000215644	Glucagon receptor	CHEMBL4297630	Glucagon receptor agonist	POSITIVE MODULATOR	COTADUTIDE		2	MONDO_0005148	type 2 diabetes mellitus	D003924	Diabetes Mellitus, Type 2	142793	EFO_0000589	metabolic disease	2	CHEMBL4297630
GCGR	ENSG00000288269	Glucagon receptor	CHEMBL4297630	Glucagon receptor agonist	POSITIVE MODULATOR	COTADUTIDE		1	EFO_0001421	liver disease	D008107	Liver Diseases	147416	EFO_0000405 | EFO_0004582	digestive system disease | liver enzyme measurement	2	CHEMBL4297630
GCGR	ENSG00000215644	Glucagon receptor	CHEMBL4297630	Glucagon receptor agonist	POSITIVE MODULATOR	COTADUTIDE		1	EFO_0001421	liver disease	D008107	Liver Diseases	147416	EFO_0000405 | EFO_0004582	digestive system disease | liver enzyme measurement	2	CHEMBL4297630
GCGR	ENSG00000288269	Glucagon receptor	CHEMBL4297741	Glucagon receptor agonist	POSITIVE MODULATOR	DASIGLUCAGON		3	HP_0001943	Hypoglycemia	D007003	Hypoglycemia	115491	EFO_0000589	metabolic disease	1	CHEMBL4297741
GCGR	ENSG00000215644	Glucagon receptor	CHEMBL4297741	Glucagon receptor agonist	POSITIVE MODULATOR	DASIGLUCAGON		3	HP_0001943	Hypoglycemia	D007003	Hypoglycemia	115491	EFO_0000589	metabolic disease	1	CHEMBL4297741
GCGR	ENSG00000288269	Glucagon receptor	CHEMBL4297741	Glucagon receptor agonist	POSITIVE MODULATOR	DASIGLUCAGON		2	EFO_0007318	hyperinsulinemic hypoglycemia	D046768	Nesidioblastosis	125954	EFO_0000589 | HP_0001197	metabolic disease | abnormality of prenatal development or birth	1	CHEMBL4297741
GCGR	ENSG00000215644	Glucagon receptor	CHEMBL4297741	Glucagon receptor agonist	POSITIVE MODULATOR	DASIGLUCAGON		2	EFO_0007318	hyperinsulinemic hypoglycemia	D046768	Nesidioblastosis	125954	EFO_0000589 | HP_0001197	metabolic disease | abnormality of prenatal development or birth	1	CHEMBL4297741
GCGR	ENSG00000288269	Glucagon receptor	CHEMBL4297741	Glucagon receptor agonist	POSITIVE MODULATOR	DASIGLUCAGON		2	MONDO_0005147	type 1 diabetes mellitus	D003922	Diabetes Mellitus, Type 1	142894	EFO_0000589	metabolic disease	1	CHEMBL4297741
GCGR	ENSG00000215644	Glucagon receptor	CHEMBL4297741	Glucagon receptor agonist	POSITIVE MODULATOR	DASIGLUCAGON		2	MONDO_0005147	type 1 diabetes mellitus	D003922	Diabetes Mellitus, Type 1	142894	EFO_0000589	metabolic disease	1	CHEMBL4297741
GCGR	ENSG00000288269	Glucagon receptor	CHEMBL4297741	Glucagon receptor agonist	POSITIVE MODULATOR	DASIGLUCAGON		3	MONDO_0017182	familial hyperinsulinism	D044903	Congenital Hyperinsulinism	142895	EFO_0000589 | HP_0001197	metabolic disease | abnormality of prenatal development or birth	1	CHEMBL4297741
GCGR	ENSG00000215644	Glucagon receptor	CHEMBL4297741	Glucagon receptor agonist	POSITIVE MODULATOR	DASIGLUCAGON		3	MONDO_0017182	familial hyperinsulinism	D044903	Congenital Hyperinsulinism	142895	EFO_0000589 | HP_0001197	metabolic disease | abnormality of prenatal development or birth	1	CHEMBL4297741
GCGR	ENSG00000288269	Glucagon receptor	CHEMBL4298213	Glucagon receptor inhibitor	NEGATIVE MODULATOR	VOLAGIDEMAB		1	HP_0003074	Hyperglycemia	D006943	Hyperglycemia	126443	EFO_0000589	metabolic disease	1	CHEMBL4298213
GCGR	ENSG00000215644	Glucagon receptor	CHEMBL4298213	Glucagon receptor inhibitor	NEGATIVE MODULATOR	VOLAGIDEMAB		1	HP_0003074	Hyperglycemia	D006943	Hyperglycemia	126443	EFO_0000589	metabolic disease	1	CHEMBL4298213
GCGR	ENSG00000288269	Glucagon receptor	CHEMBL4298213	Glucagon receptor inhibitor	NEGATIVE MODULATOR	VOLAGIDEMAB		2	MONDO_0005147	type 1 diabetes mellitus	D003922	Diabetes Mellitus, Type 1	143260	EFO_0000589	metabolic disease	1	CHEMBL4298213
GCGR	ENSG00000215644	Glucagon receptor	CHEMBL4298213	Glucagon receptor inhibitor	NEGATIVE MODULATOR	VOLAGIDEMAB		2	MONDO_0005147	type 1 diabetes mellitus	D003922	Diabetes Mellitus, Type 1	143260	EFO_0000589	metabolic disease	1	CHEMBL4298213
GCGR	ENSG00000288269	Glucagon receptor	CHEMBL4298213	Glucagon receptor inhibitor	NEGATIVE MODULATOR	VOLAGIDEMAB		1	MONDO_0005148	type 2 diabetes mellitus	D003924	Diabetes Mellitus, Type 2	143261	EFO_0000589	metabolic disease	1	CHEMBL4298213
GCGR	ENSG00000215644	Glucagon receptor	CHEMBL4298213	Glucagon receptor inhibitor	NEGATIVE MODULATOR	VOLAGIDEMAB		1	MONDO_0005148	type 2 diabetes mellitus	D003924	Diabetes Mellitus, Type 2	143261	EFO_0000589	metabolic disease	1	CHEMBL4298213
GCGR	ENSG00000288269	Glucagon receptor	CHEMBL4650274	Glucagon receptor agonist	POSITIVE MODULATOR	DASIGLUCAGON HYDROCHLORIDE	2021	4	HP_0001943	Hypoglycemia	D007003	Hypoglycemia	130516	EFO_0000589	metabolic disease	1	CHEMBL4650274
GCGR	ENSG00000215644	Glucagon receptor	CHEMBL4650274	Glucagon receptor agonist	POSITIVE MODULATOR	DASIGLUCAGON HYDROCHLORIDE	2021	4	HP_0001943	Hypoglycemia	D007003	Hypoglycemia	130516	EFO_0000589	metabolic disease	1	CHEMBL4650274
GCGR	ENSG00000288269	Glucagon receptor	CHEMBL4650274	Glucagon receptor agonist	POSITIVE MODULATOR	DASIGLUCAGON HYDROCHLORIDE	2021	4	MONDO_0005147	type 1 diabetes mellitus	D003922	Diabetes Mellitus, Type 1	143623	EFO_0000589	metabolic disease	1	CHEMBL4650274
GCGR	ENSG00000215644	Glucagon receptor	CHEMBL4650274	Glucagon receptor agonist	POSITIVE MODULATOR	DASIGLUCAGON HYDROCHLORIDE	2021	4	MONDO_0005147	type 1 diabetes mellitus	D003922	Diabetes Mellitus, Type 1	143623	EFO_0000589	metabolic disease	1	CHEMBL4650274
GCGR	ENSG00000288269	Glucagon receptor	CHEMBL5314341	Glucagon receptor agonist	POSITIVE MODULATOR	GLUCAGON	1998	4	HP_0001943	Hypoglycemia	D007003	Hypoglycemia	25351	EFO_0000589	metabolic disease	1	CHEMBL5314341
GCGR	ENSG00000215644	Glucagon receptor	CHEMBL5314341	Glucagon receptor agonist	POSITIVE MODULATOR	GLUCAGON	1998	4	HP_0001943	Hypoglycemia	D007003	Hypoglycemia	25351	EFO_0000589	metabolic disease	1	CHEMBL5314341
GCGR	ENSG00000288269	Glucagon receptor	CHEMBL5314341	Glucagon receptor agonist	POSITIVE MODULATOR	GLUCAGON	1998	4	EFO_0000400	diabetes mellitus	D003920	Diabetes Mellitus	44552	EFO_0000589	metabolic disease	1	CHEMBL5314341
GCGR	ENSG00000215644	Glucagon receptor	CHEMBL5314341	Glucagon receptor agonist	POSITIVE MODULATOR	GLUCAGON	1998	4	EFO_0000400	diabetes mellitus	D003920	Diabetes Mellitus	44552	EFO_0000589	metabolic disease	1	CHEMBL5314341
GCGR	ENSG00000288269	Glucagon receptor	CHEMBL5314341	Glucagon receptor agonist	POSITIVE MODULATOR	GLUCAGON	1998	2	EFO_0001073	obesity	D009765	Obesity	51817	EFO_0000589	metabolic disease	1	CHEMBL5314341
GCGR	ENSG00000215644	Glucagon receptor	CHEMBL5314341	Glucagon receptor agonist	POSITIVE MODULATOR	GLUCAGON	1998	2	EFO_0001073	obesity	D009765	Obesity	51817	EFO_0000589	metabolic disease	1	CHEMBL5314341
GCGR	ENSG00000288269	Glucagon receptor	CHEMBL5314341	Glucagon receptor agonist	POSITIVE MODULATOR	GLUCAGON	1998	1	EFO_0007214	common cold	D003139	Common Cold	108470	EFO_0000684	respiratory system disease	1	CHEMBL5314341
GCGR	ENSG00000215644	Glucagon receptor	CHEMBL5314341	Glucagon receptor agonist	POSITIVE MODULATOR	GLUCAGON	1998	1	EFO_0007214	common cold	D003139	Common Cold	108470	EFO_0000684	respiratory system disease	1	CHEMBL5314341
GCGR	ENSG00000288269	Glucagon receptor	CHEMBL5314341	Glucagon receptor agonist	POSITIVE MODULATOR	GLUCAGON	1998	2	EFO_0007318	hyperinsulinemic hypoglycemia	D046768	Nesidioblastosis	108471	EFO_0000589 | HP_0001197	metabolic disease | abnormality of prenatal development or birth	1	CHEMBL5314341
GCGR	ENSG00000215644	Glucagon receptor	CHEMBL5314341	Glucagon receptor agonist	POSITIVE MODULATOR	GLUCAGON	1998	2	EFO_0007318	hyperinsulinemic hypoglycemia	D046768	Nesidioblastosis	108471	EFO_0000589 | HP_0001197	metabolic disease | abnormality of prenatal development or birth	1	CHEMBL5314341
GCGR	ENSG00000288269	Glucagon receptor	CHEMBL5314341	Glucagon receptor agonist	POSITIVE MODULATOR	GLUCAGON	1998	3	MONDO_0005147	type 1 diabetes mellitus	D003922	Diabetes Mellitus, Type 1	137669	EFO_0000589	metabolic disease	1	CHEMBL5314341
GCGR	ENSG00000215644	Glucagon receptor	CHEMBL5314341	Glucagon receptor agonist	POSITIVE MODULATOR	GLUCAGON	1998	3	MONDO_0005147	type 1 diabetes mellitus	D003922	Diabetes Mellitus, Type 1	137669	EFO_0000589	metabolic disease	1	CHEMBL5314341
GCGR	ENSG00000288269	Glucagon receptor	CHEMBL5314341	Glucagon receptor agonist	POSITIVE MODULATOR	GLUCAGON	1998	1	MONDO_0005148	type 2 diabetes mellitus	D003924	Diabetes Mellitus, Type 2	137670	EFO_0000589	metabolic disease	1	CHEMBL5314341
GCGR	ENSG00000215644	Glucagon receptor	CHEMBL5314341	Glucagon receptor agonist	POSITIVE MODULATOR	GLUCAGON	1998	1	MONDO_0005148	type 2 diabetes mellitus	D003924	Diabetes Mellitus, Type 2	137670	EFO_0000589	metabolic disease	1	CHEMBL5314341
GCGR	ENSG00000288269	Glucagon receptor	CHEMBL5314341	Glucagon receptor agonist	POSITIVE MODULATOR	GLUCAGON	1998	2	MONDO_0017182	familial hyperinsulinism	D044903	Congenital Hyperinsulinism	137671	EFO_0000589 | HP_0001197	metabolic disease | abnormality of prenatal development or birth	1	CHEMBL5314341
GCGR	ENSG00000215644	Glucagon receptor	CHEMBL5314341	Glucagon receptor agonist	POSITIVE MODULATOR	GLUCAGON	1998	2	MONDO_0017182	familial hyperinsulinism	D044903	Congenital Hyperinsulinism	137671	EFO_0000589 | HP_0001197	metabolic disease | abnormality of prenatal development or birth	1	CHEMBL5314341
GCGR	ENSG00000288269	Glucagon receptor	CHEMBL5314342	Glucagon receptor agonist	POSITIVE MODULATOR	GLUCAGON HYDROCHLORIDE	1960	3	EFO_0000400	diabetes mellitus	D003920	Diabetes Mellitus	70416	EFO_0000589	metabolic disease	1	CHEMBL5314342
GCGR	ENSG00000215644	Glucagon receptor	CHEMBL5314342	Glucagon receptor agonist	POSITIVE MODULATOR	GLUCAGON HYDROCHLORIDE	1960	3	EFO_0000400	diabetes mellitus	D003920	Diabetes Mellitus	70416	EFO_0000589	metabolic disease	1	CHEMBL5314342
GCGR	ENSG00000288269	Glucagon receptor	CHEMBL5314342	Glucagon receptor agonist	POSITIVE MODULATOR	GLUCAGON HYDROCHLORIDE	1960	2	HP_0001943	Hypoglycemia	D007003	Hypoglycemia	70420	EFO_0000589	metabolic disease	1	CHEMBL5314342
GCGR	ENSG00000215644	Glucagon receptor	CHEMBL5314342	Glucagon receptor agonist	POSITIVE MODULATOR	GLUCAGON HYDROCHLORIDE	1960	2	HP_0001943	Hypoglycemia	D007003	Hypoglycemia	70420	EFO_0000589	metabolic disease	1	CHEMBL5314342
GCGR	ENSG00000288269	Glucagon receptor	CHEMBL5314342	Glucagon receptor agonist	POSITIVE MODULATOR	GLUCAGON HYDROCHLORIDE	1960	2	MONDO_0005147	type 1 diabetes mellitus	D003922	Diabetes Mellitus, Type 1	141548	EFO_0000589	metabolic disease	1	CHEMBL5314342
GCGR	ENSG00000215644	Glucagon receptor	CHEMBL5314342	Glucagon receptor agonist	POSITIVE MODULATOR	GLUCAGON HYDROCHLORIDE	1960	2	MONDO_0005147	type 1 diabetes mellitus	D003922	Diabetes Mellitus, Type 1	141548	EFO_0000589	metabolic disease	1	CHEMBL5314342
GCGR	ENSG00000288269	Glucagon receptor	CHEMBL5314342	Glucagon receptor agonist	POSITIVE MODULATOR	GLUCAGON HYDROCHLORIDE	1960	1	MONDO_0005148	type 2 diabetes mellitus	D003924	Diabetes Mellitus, Type 2	141549	EFO_0000589	metabolic disease	1	CHEMBL5314342
GCGR	ENSG00000215644	Glucagon receptor	CHEMBL5314342	Glucagon receptor agonist	POSITIVE MODULATOR	GLUCAGON HYDROCHLORIDE	1960	1	MONDO_0005148	type 2 diabetes mellitus	D003924	Diabetes Mellitus, Type 2	141549	EFO_0000589	metabolic disease	1	CHEMBL5314342
SCTR	ENSG00000080293	Secretin receptor	CHEMBL1201488	Secretin receptor agonist	POSITIVE MODULATOR	SECRETIN SYNTHETIC HUMAN	2004	3	EFO_0003758	autism	D001321	Autistic Disorder	112241	EFO_0000677 | EFO_0000618	mental or behavioural disorder | nervous system disease	1	CHEMBL1201488
SCTR	ENSG00000080293	Secretin receptor	CHEMBL1201488	Secretin receptor agonist	POSITIVE MODULATOR	SECRETIN SYNTHETIC HUMAN	2004	2	EFO_0004242	obsessive-compulsive disorder	D009771	Obsessive-Compulsive Disorder	112242	EFO_0000677 | EFO_0000618 | HP_0001197	mental or behavioural disorder | nervous system disease | abnormality of prenatal development or birth	1	CHEMBL1201488
SCTR	ENSG00000080293	Secretin receptor	CHEMBL1201616	Secretin receptor agonist	POSITIVE MODULATOR	SECRETIN SYNTHETIC PORCINE	2002	3	EFO_0003758	autism	D001321	Autistic Disorder	112243	EFO_0000677 | EFO_0000618	mental or behavioural disorder | nervous system disease	1	CHEMBL1201616
SCTR	ENSG00000080293	Secretin receptor	CHEMBL3039582	Secretin receptor agonist	POSITIVE MODULATOR	SECRETIN	2002	1	EFO_0000342	chronic pancreatitis	D050500	Pancreatitis, Chronic	23858	EFO_0000589	metabolic disease	1	CHEMBL3039582
SCTR	ENSG00000080293	Secretin receptor	CHEMBL3039582	Secretin receptor agonist	POSITIVE MODULATOR	SECRETIN	2002	2	EFO_0001073	obesity	D009765	Obesity	56774	EFO_0000589	metabolic disease	1	CHEMBL3039582
SCTR	ENSG00000080293	Secretin receptor	CHEMBL3039582	Secretin receptor agonist	POSITIVE MODULATOR	SECRETIN	2002	3	EFO_0003758	autism	D001321	Autistic Disorder	56775	EFO_0000677 | EFO_0000618	mental or behavioural disorder | nervous system disease	1	CHEMBL3039582
SCTR	ENSG00000080293	Secretin receptor	CHEMBL3039582	Secretin receptor agonist	POSITIVE MODULATOR	SECRETIN	2002	2	EFO_0000278	pancreatitis	D010195	Pancreatitis	107946	EFO_0000405	digestive system disease	1	CHEMBL3039582
SCTR	ENSG00000080293	Secretin receptor	CHEMBL3039582	Secretin receptor agonist	POSITIVE MODULATOR	SECRETIN	2002	1	EFO_0008533	dyspepsia	D004415	Dyspepsia	107947	EFO_0000405	digestive system disease	1	CHEMBL3039582
SCTR	ENSG00000080293	Secretin receptor	CHEMBL3039582	Secretin receptor agonist	POSITIVE MODULATOR	SECRETIN	2002	2	MONDO_0005090	schizophrenia	D012559	Schizophrenia	137218	EFO_0000677	mental or behavioural disorder	1	CHEMBL3039582
AVPR1B	ENSG00000198049	Vasopressin V1b receptor	CHEMBL582857	Vasopressin V1b receptor antagonist	NEGATIVE MODULATOR	NELIVAPTAN		2	EFO_0005230	anxiety	D001007	Anxiety	71944	EFO_0000677	mental or behavioural disorder	1	CHEMBL582857
AVPR1B	ENSG00000198049	Vasopressin V1b receptor	CHEMBL582857	Vasopressin V1b receptor antagonist	NEGATIVE MODULATOR	NELIVAPTAN		2	MONDO_0002050	depressive disorder	D003866	Depressive Disorder	124763	EFO_0000677	mental or behavioural disorder	1	CHEMBL582857
AVPR1B	ENSG00000198049	Vasopressin V1b receptor	CHEMBL1201528	Vasopressin V1b receptor agonist	POSITIVE MODULATOR	VASOPRESSIN TANNATE	1982									3	CHEMBL1201528
XDH	ENSG00000158125	Xanthine dehydrogenase	CHEMBL859	Xanthine dehydrogenase inhibitor	NEGATIVE MODULATOR	OXYPURINOL		2	EFO_0000373	congestive heart failure	D006333	Heart Failure	61844	EFO_0000319	cardiovascular disease	1	CHEMBL859
XDH	ENSG00000158125	Xanthine dehydrogenase	CHEMBL859	Xanthine dehydrogenase inhibitor	NEGATIVE MODULATOR	OXYPURINOL		1	MONDO_0011382	sickle cell anemia	D000755	Anemia, Sickle Cell	138923	HP_0000924 | HP_0003011 | HP_0000079 | EFO_0000512 | HP_0001871 | EFO_0000589 | HP_0001197	abnormality of the skeletal system | abnormality of the musculature | abnormality of the urinary system | reproductive system disease | abnormality of blood and blood-forming tissues | metabolic disease | abnormality of prenatal development or birth	1	CHEMBL859
XDH	ENSG00000158125	Xanthine dehydrogenase	CHEMBL1467	Xanthine dehydrogenase inhibitor	NEGATIVE MODULATOR	ALLOPURINOL	1966	4	EFO_0004274	gout	D006073	Gout	22657	EFO_0000589 | EFO_0004872	metabolic disease | inflammatory biomarker measurement	1	CHEMBL1467
XDH	ENSG00000158125	Xanthine dehydrogenase	CHEMBL1467	Xanthine dehydrogenase inhibitor	NEGATIVE MODULATOR	ALLOPURINOL	1966	4	EFO_0000565	leukemia	D007938	Leukemia	22659	HP_0000924 | HP_0003011 | EFO_0000540 | EFO_0000616 | HP_0001871	abnormality of the skeletal system | abnormality of the musculature | immune system disease | neoplasm | abnormality of blood and blood-forming tissues	1	CHEMBL1467
XDH	ENSG00000158125	Xanthine dehydrogenase	CHEMBL1467	Xanthine dehydrogenase inhibitor	NEGATIVE MODULATOR	ALLOPURINOL	1966	4	EFO_0000574	lymphoma	D008223	Lymphoma	22661	EFO_0000616 | HP_0001197 | HP_0001871	neoplasm | abnormality of prenatal development or birth | abnormality of blood and blood-forming tissues	1	CHEMBL1467
XDH	ENSG00000158125	Xanthine dehydrogenase	CHEMBL1467	Xanthine dehydrogenase inhibitor	NEGATIVE MODULATOR	ALLOPURINOL	1966	3	EFO_0000319	cardiovascular disease	D002318	Cardiovascular Diseases	24121	EFO_0000319	cardiovascular disease	1	CHEMBL1467
XDH	ENSG00000158125	Xanthine dehydrogenase	CHEMBL1467	Xanthine dehydrogenase inhibitor	NEGATIVE MODULATOR	ALLOPURINOL	1966	2	EFO_0000195	metabolic syndrome	D024821	Metabolic Syndrome	25763	EFO_0000589 | EFO_0000319 | HP_0011025 | EFO_0004298	metabolic disease | cardiovascular disease | cardiovascular disease | cardiovascular measurement	1	CHEMBL1467
XDH	ENSG00000158125	Xanthine dehydrogenase	CHEMBL1467	Xanthine dehydrogenase inhibitor	NEGATIVE MODULATOR	ALLOPURINOL	1966	2	EFO_0003144	heart failure	D006333	Heart Failure	26376	EFO_0000319	cardiovascular disease	1	CHEMBL1467
XDH	ENSG00000158125	Xanthine dehydrogenase	CHEMBL1467	Xanthine dehydrogenase inhibitor	NEGATIVE MODULATOR	ALLOPURINOL	1966	3	EFO_0000537	hypertension	D006973	Hypertension	26999	EFO_0000319	cardiovascular disease	1	CHEMBL1467
XDH	ENSG00000158125	Xanthine dehydrogenase	CHEMBL1467	Xanthine dehydrogenase inhibitor	NEGATIVE MODULATOR	ALLOPURINOL	1966	4			D066066	Response Evaluation Criteria in Solid Tumors	41639			1	CHEMBL1467
XDH	ENSG00000158125	Xanthine dehydrogenase	CHEMBL1467	Xanthine dehydrogenase inhibitor	NEGATIVE MODULATOR	ALLOPURINOL	1966	2	EFO_0000373	congestive heart failure	D006333	Heart Failure	43334	EFO_0000319	cardiovascular disease	1	CHEMBL1467
XDH	ENSG00000158125	Xanthine dehydrogenase	CHEMBL1467	Xanthine dehydrogenase inhibitor	NEGATIVE MODULATOR	ALLOPURINOL	1966	2	EFO_0000095	chronic lymphocytic leukemia	D015451	Leukemia, Lymphocytic, Chronic, B-Cell	58529	HP_0001871 | EFO_0004503	abnormality of blood and blood-forming tissues | hematological measurement	1	CHEMBL1467
XDH	ENSG00000158125	Xanthine dehydrogenase	CHEMBL1467	Xanthine dehydrogenase inhibitor	NEGATIVE MODULATOR	ALLOPURINOL	1966	2	EFO_0000198	myelodysplastic syndrome	D009190	Myelodysplastic Syndromes	58530	EFO_0000616 | HP_0001871 | HP_0000924 | HP_0001197 | EFO_0004503 | EFO_0005741 | EFO_0000540 | HP_0002715 | EFO_0000677 | EFO_0000618 | HP_0000707	neoplasm | abnormality of blood and blood-forming tissues | abnormality of the skeletal system | abnormality of prenatal development or birth | hematological measurement | infectious disease | immune system disease | abnormality of the immune system | mental or behavioural disorder | nervous system disease | abnormality of the nervous system	1	CHEMBL1467
XDH	ENSG00000158125	Xanthine dehydrogenase	CHEMBL1467	Xanthine dehydrogenase inhibitor	NEGATIVE MODULATOR	ALLOPURINOL	1966	3	EFO_0000220	acute lymphoblastic leukemia	D054198	Precursor Cell Lymphoblastic Leukemia-Lymphoma	58531	HP_0000924 | HP_0003011 | HP_0001871 | EFO_0000616 | EFO_0000540 | HP_0001197	abnormality of the skeletal system | abnormality of the musculature | abnormality of blood and blood-forming tissues | neoplasm | immune system disease | abnormality of prenatal development or birth	1	CHEMBL1467
XDH	ENSG00000158125	Xanthine dehydrogenase	CHEMBL1467	Xanthine dehydrogenase inhibitor	NEGATIVE MODULATOR	ALLOPURINOL	1966	2	EFO_0000222	acute myeloid leukemia	D015470	Leukemia, Myeloid, Acute	58532	HP_0001871 | EFO_0000616 | EFO_0004503	abnormality of blood and blood-forming tissues | neoplasm | hematological measurement	1	CHEMBL1467
XDH	ENSG00000158125	Xanthine dehydrogenase	CHEMBL1467	Xanthine dehydrogenase inhibitor	NEGATIVE MODULATOR	ALLOPURINOL	1966	2	EFO_0000400	diabetes mellitus	D003920	Diabetes Mellitus	58533	EFO_0000589	metabolic disease	1	CHEMBL1467
XDH	ENSG00000158125	Xanthine dehydrogenase	CHEMBL1467	Xanthine dehydrogenase inhibitor	NEGATIVE MODULATOR	ALLOPURINOL	1966	3	EFO_0000729	ulcerative colitis	D003093	Colitis, Ulcerative	58534	EFO_1001986 | EFO_0000405 | EFO_0004872 | EFO_0000540 | HP_0002715	connective tissue disease | digestive system disease | inflammatory biomarker measurement | immune system disease | abnormality of the immune system	1	CHEMBL1467
XDH	ENSG00000158125	Xanthine dehydrogenase	CHEMBL1467	Xanthine dehydrogenase inhibitor	NEGATIVE MODULATOR	ALLOPURINOL	1966	3	EFO_0001073	obesity	D009765	Obesity	58535	EFO_0000589	metabolic disease	1	CHEMBL1467
XDH	ENSG00000158125	Xanthine dehydrogenase	CHEMBL1467	Xanthine dehydrogenase inhibitor	NEGATIVE MODULATOR	ALLOPURINOL	1966	2	EFO_0001378	multiple myeloma	D009101	Multiple Myeloma	58536	HP_0001871 | EFO_0004503 | EFO_0004872 | EFO_0000540 | HP_0002715 | EFO_0000616	abnormality of blood and blood-forming tissues | hematological measurement | inflammatory biomarker measurement | immune system disease | abnormality of the immune system | neoplasm	1	CHEMBL1467
XDH	ENSG00000158125	Xanthine dehydrogenase	CHEMBL1467	Xanthine dehydrogenase inhibitor	NEGATIVE MODULATOR	ALLOPURINOL	1966	1	EFO_0003767	inflammatory bowel disease	D015212	Inflammatory Bowel Diseases	58537	EFO_0000405 | EFO_0004872 | EFO_0000540 | HP_0002715	digestive system disease | inflammatory biomarker measurement | immune system disease | abnormality of the immune system	1	CHEMBL1467
XDH	ENSG00000158125	Xanthine dehydrogenase	CHEMBL1467	Xanthine dehydrogenase inhibitor	NEGATIVE MODULATOR	ALLOPURINOL	1966	3	EFO_0003777	heart disease	D006331	Heart Diseases	58538	EFO_0000319	cardiovascular disease	1	CHEMBL1467
XDH	ENSG00000158125	Xanthine dehydrogenase	CHEMBL1467	Xanthine dehydrogenase inhibitor	NEGATIVE MODULATOR	ALLOPURINOL	1966	2	EFO_0005044	Leishmaniasis	D007896	Leishmaniasis	58539	EFO_0005741	infectious disease	1	CHEMBL1467
XDH	ENSG00000158125	Xanthine dehydrogenase	CHEMBL1467	Xanthine dehydrogenase inhibitor	NEGATIVE MODULATOR	ALLOPURINOL	1966	3	EFO_0005952	non-Hodgkins lymphoma	D008228	Lymphoma, Non-Hodgkin	58540	EFO_0000616 | HP_0001871 | EFO_0004503	neoplasm | abnormality of blood and blood-forming tissues | hematological measurement	1	CHEMBL1467
XDH	ENSG00000158125	Xanthine dehydrogenase	CHEMBL1467	Xanthine dehydrogenase inhibitor	NEGATIVE MODULATOR	ALLOPURINOL	1966	3	EFO_1001479	Tumor Lysis Syndrome	D015275	Tumor Lysis Syndrome	58541	EFO_0000589	metabolic disease	1	CHEMBL1467
XDH	ENSG00000158125	Xanthine dehydrogenase	CHEMBL1467	Xanthine dehydrogenase inhibitor	NEGATIVE MODULATOR	ALLOPURINOL	1966	2	EFO_1001893	Hand-foot syndrome	D060831	Hand-Foot Syndrome	58542	EFO_0010285	integumentary system disease	1	CHEMBL1467
XDH	ENSG00000158125	Xanthine dehydrogenase	CHEMBL1467	Xanthine dehydrogenase inhibitor	NEGATIVE MODULATOR	ALLOPURINOL	1966	2	EFO_0003884	chronic kidney disease	D051436	Renal Insufficiency, Chronic	108560	HP_0000079	abnormality of the urinary system	1	CHEMBL1467
XDH	ENSG00000158125	Xanthine dehydrogenase	CHEMBL1467	Xanthine dehydrogenase inhibitor	NEGATIVE MODULATOR	ALLOPURINOL	1966	2	EFO_0004251	myeloproliferative disorder	D009196	Myeloproliferative Disorders	108561	EFO_0000616 | HP_0001197 | HP_0001871	neoplasm | abnormality of prenatal development or birth | abnormality of blood and blood-forming tissues	1	CHEMBL1467
XDH	ENSG00000158125	Xanthine dehydrogenase	CHEMBL1467	Xanthine dehydrogenase inhibitor	NEGATIVE MODULATOR	ALLOPURINOL	1966	3	EFO_0009582	sprain	D013180	Sprains and Strains	108562	EFO_0000546	injury	1	CHEMBL1467
XDH	ENSG00000158125	Xanthine dehydrogenase	CHEMBL1467	Xanthine dehydrogenase inhibitor	NEGATIVE MODULATOR	ALLOPURINOL	1966	2	EFO_0003913	angina pectoris	D060050	Angina, Stable	118029	EFO_0000319	cardiovascular disease	1	CHEMBL1467
XDH	ENSG00000158125	Xanthine dehydrogenase	CHEMBL1467	Xanthine dehydrogenase inhibitor	NEGATIVE MODULATOR	ALLOPURINOL	1966	3	EFO_0005207	congenital heart disease	D065630	Hernias, Diaphragmatic, Congenital	118030	EFO_0000319	cardiovascular disease	1	CHEMBL1467
XDH	ENSG00000158125	Xanthine dehydrogenase	CHEMBL1467	Xanthine dehydrogenase inhibitor	NEGATIVE MODULATOR	ALLOPURINOL	1966	3	EFO_0009104	hyperuricemia	D033461	Hyperuricemia	118031	EFO_0000589 | HP_0001197	metabolic disease | abnormality of prenatal development or birth	1	CHEMBL1467
XDH	ENSG00000158125	Xanthine dehydrogenase	CHEMBL1467	Xanthine dehydrogenase inhibitor	NEGATIVE MODULATOR	ALLOPURINOL	1966	2	MONDO_0002087	peritoneum cancer	D010534	Peritoneal Neoplasms	118032	EFO_0000616	neoplasm	1	CHEMBL1467
XDH	ENSG00000158125	Xanthine dehydrogenase	CHEMBL1467	Xanthine dehydrogenase inhibitor	NEGATIVE MODULATOR	ALLOPURINOL	1966	2	MONDO_0002158	fallopian tube cancer	D005185	Fallopian Tube Neoplasms	118033	EFO_0000616 | EFO_0000512	neoplasm | reproductive system disease	1	CHEMBL1467
XDH	ENSG00000158125	Xanthine dehydrogenase	CHEMBL1467	Xanthine dehydrogenase inhibitor	NEGATIVE MODULATOR	ALLOPURINOL	1966	2	MONDO_0008170	ovarian cancer	D010051	Ovarian Neoplasms	118034	EFO_0005741 | EFO_0000512	infectious disease | reproductive system disease	1	CHEMBL1467
XDH	ENSG00000158125	Xanthine dehydrogenase	CHEMBL1467	Xanthine dehydrogenase inhibitor	NEGATIVE MODULATOR	ALLOPURINOL	1966	2	EFO_0004253	nephrolithiasis	D007669	Kidney Calculi	127345	HP_0000079	abnormality of the urinary system	1	CHEMBL1467
XDH	ENSG00000158125	Xanthine dehydrogenase	CHEMBL1467	Xanthine dehydrogenase inhibitor	NEGATIVE MODULATOR	ALLOPURINOL	1966	1	EFO_0000094	B-cell acute lymphoblastic leukemia	D015456	Leukemia, Biphenotypic, Acute	134094	HP_0000924 | HP_0003011 | HP_0001871 | EFO_0000616 | EFO_0000540 | HP_0001197	abnormality of the skeletal system | abnormality of the musculature | abnormality of blood and blood-forming tissues | neoplasm | immune system disease | abnormality of prenatal development or birth	1	CHEMBL1467
XDH	ENSG00000158125	Xanthine dehydrogenase	CHEMBL1467	Xanthine dehydrogenase inhibitor	NEGATIVE MODULATOR	ALLOPURINOL	1966	1	EFO_0000702	small cell lung carcinoma	D055752	Small Cell Lung Carcinoma	137760	EFO_0000616 | EFO_0000684 | EFO_0000589 | HP_0001197	neoplasm | respiratory system disease | metabolic disease | abnormality of prenatal development or birth	1	CHEMBL1467
XDH	ENSG00000158125	Xanthine dehydrogenase	CHEMBL1467	Xanthine dehydrogenase inhibitor	NEGATIVE MODULATOR	ALLOPURINOL	1966	2	MONDO_0001134	essential hypertension	D000075222	Essential Hypertension	137761	EFO_0000319 | HP_0000079	cardiovascular disease | abnormality of the urinary system	1	CHEMBL1467
XDH	ENSG00000158125	Xanthine dehydrogenase	CHEMBL1467	Xanthine dehydrogenase inhibitor	NEGATIVE MODULATOR	ALLOPURINOL	1966	3	MONDO_0005148	type 2 diabetes mellitus	D003924	Diabetes Mellitus, Type 2	137762	EFO_0000589	metabolic disease	1	CHEMBL1467
XDH	ENSG00000158125	Xanthine dehydrogenase	CHEMBL1467	Xanthine dehydrogenase inhibitor	NEGATIVE MODULATOR	ALLOPURINOL	1966	1	MONDO_0005178	osteoarthritis	D010003	Osteoarthritis	137763	HP_0000924	abnormality of the skeletal system	1	CHEMBL1467
XDH	ENSG00000158125	Xanthine dehydrogenase	CHEMBL1467	Xanthine dehydrogenase inhibitor	NEGATIVE MODULATOR	ALLOPURINOL	1966	1	MONDO_0018076	tuberculosis	D014376	Tuberculosis	137764	EFO_0005741 | EFO_0000684 | EFO_0000540 | HP_0002715	infectious disease | respiratory system disease | immune system disease | abnormality of the immune system	1	CHEMBL1467
XDH	ENSG00000158125	Xanthine dehydrogenase	CHEMBL1467	Xanthine dehydrogenase inhibitor	NEGATIVE MODULATOR	ALLOPURINOL	1966	2	EFO_0001422	cirrhosis of liver	D008103	Liver Cirrhosis	144647	EFO_0000405 | EFO_0004582	digestive system disease | liver enzyme measurement	1	CHEMBL1467
XDH	ENSG00000158125	Xanthine dehydrogenase	CHEMBL1467	Xanthine dehydrogenase inhibitor	NEGATIVE MODULATOR	ALLOPURINOL	1966	3	MONDO_0004985	bipolar disorder	D001714	Bipolar Disorder	144648	EFO_0000677	mental or behavioural disorder	1	CHEMBL1467
XDH	ENSG00000158125	Xanthine dehydrogenase	CHEMBL1467	Xanthine dehydrogenase inhibitor	NEGATIVE MODULATOR	ALLOPURINOL	1966	4	MONDO_0004992	cancer	D009369	Neoplasms	144649	EFO_0000616	neoplasm	1	CHEMBL1467
XDH	ENSG00000158125	Xanthine dehydrogenase	CHEMBL1078685	Xanthine dehydrogenase inhibitor	NEGATIVE MODULATOR	TOPIROXOSTAT		2	EFO_0000401	diabetic nephropathy	D003928	Diabetic Nephropathies	114326	EFO_0000589 | HP_0000079	metabolic disease | abnormality of the urinary system	1	CHEMBL1078685
XDH	ENSG00000158125	Xanthine dehydrogenase	CHEMBL1078685	Xanthine dehydrogenase inhibitor	NEGATIVE MODULATOR	TOPIROXOSTAT		2	EFO_0009104	hyperuricemia	D033461	Hyperuricemia	125415	EFO_0000589 | HP_0001197	metabolic disease | abnormality of prenatal development or birth	1	CHEMBL1078685
XDH	ENSG00000158125	Xanthine dehydrogenase	CHEMBL1089221	Xanthine dehydrogenase inhibitor	NEGATIVE MODULATOR	BENDAZAC	1984	4	EFO_0005752	eye inflammation	D005128	Eye Diseases	42427	EFO_0000540 | HP_0002715 | EFO_0004872	immune system disease | abnormality of the immune system | inflammatory biomarker measurement	1	CHEMBL1089221
XDH	ENSG00000158125	Xanthine dehydrogenase	CHEMBL1089221	Xanthine dehydrogenase inhibitor	NEGATIVE MODULATOR	BENDAZAC	1984	4	HP_0003326	Myalgia	D063806	Myalgia	42462	EFO_0003765	general symptoms and signs	1	CHEMBL1089221
XDH	ENSG00000158125	Xanthine dehydrogenase	CHEMBL1089221	Xanthine dehydrogenase inhibitor	NEGATIVE MODULATOR	BENDAZAC	1984	4	HP_0002829	Arthralgia	D018771	Arthralgia	42627	EFO_1001986 | HP_0000924 | HP_0003011	connective tissue disease | abnormality of the skeletal system | abnormality of the musculature	1	CHEMBL1089221
XDH	ENSG00000158125	Xanthine dehydrogenase	CHEMBL1164729	Xanthine dehydrogenase inhibitor	NEGATIVE MODULATOR	FEBUXOSTAT	2009	4	EFO_0004274	gout	D006073	Gout	23177	EFO_0000589 | EFO_0004872	metabolic disease | inflammatory biomarker measurement	1	CHEMBL1164729
XDH	ENSG00000158125	Xanthine dehydrogenase	CHEMBL1164729	Xanthine dehydrogenase inhibitor	NEGATIVE MODULATOR	FEBUXOSTAT	2009	3	EFO_0000319	cardiovascular disease	D002318	Cardiovascular Diseases	26582	EFO_0000319	cardiovascular disease	1	CHEMBL1164729
XDH	ENSG00000158125	Xanthine dehydrogenase	CHEMBL1164729	Xanthine dehydrogenase inhibitor	NEGATIVE MODULATOR	FEBUXOSTAT	2009	2	EFO_0000537	hypertension	D006973	Hypertension	26583	EFO_0000319	cardiovascular disease	1	CHEMBL1164729
XDH	ENSG00000158125	Xanthine dehydrogenase	CHEMBL1164729	Xanthine dehydrogenase inhibitor	NEGATIVE MODULATOR	FEBUXOSTAT	2009	2	EFO_0003913	angina pectoris	D060050	Angina, Stable	52699	EFO_0000319	cardiovascular disease	1	CHEMBL1164729
XDH	ENSG00000158125	Xanthine dehydrogenase	CHEMBL1164729	Xanthine dehydrogenase inhibitor	NEGATIVE MODULATOR	FEBUXOSTAT	2009	3	EFO_1001479	Tumor Lysis Syndrome	D015275	Tumor Lysis Syndrome	63525	EFO_0000589	metabolic disease	1	CHEMBL1164729
XDH	ENSG00000158125	Xanthine dehydrogenase	CHEMBL1164729	Xanthine dehydrogenase inhibitor	NEGATIVE MODULATOR	FEBUXOSTAT	2009	2	EFO_0003086	kidney disease	D007674	Kidney Diseases	120738	HP_0000079	abnormality of the urinary system	1	CHEMBL1164729
XDH	ENSG00000158125	Xanthine dehydrogenase	CHEMBL1164729	Xanthine dehydrogenase inhibitor	NEGATIVE MODULATOR	FEBUXOSTAT	2009	4	EFO_0009104	hyperuricemia	D033461	Hyperuricemia	120739	EFO_0000589 | HP_0001197	metabolic disease | abnormality of prenatal development or birth	1	CHEMBL1164729
XDH	ENSG00000158125	Xanthine dehydrogenase	CHEMBL1164729	Xanthine dehydrogenase inhibitor	NEGATIVE MODULATOR	FEBUXOSTAT	2009	2	EFO_0003095	non-alcoholic fatty liver disease	D065626	Non-alcoholic Fatty Liver Disease	128257	EFO_0000589	metabolic disease	1	CHEMBL1164729
XDH	ENSG00000158125	Xanthine dehydrogenase	CHEMBL1164729	Xanthine dehydrogenase inhibitor	NEGATIVE MODULATOR	FEBUXOSTAT	2009	2	EFO_0004253	nephrolithiasis	D007669	Kidney Calculi	128258	HP_0000079	abnormality of the urinary system	1	CHEMBL1164729
XDH	ENSG00000158125	Xanthine dehydrogenase	CHEMBL1164729	Xanthine dehydrogenase inhibitor	NEGATIVE MODULATOR	FEBUXOSTAT	2009	4	EFO_0004274	gout	D015210	Arthritis, Gouty	145548	EFO_0000589 | EFO_0004872	metabolic disease | inflammatory biomarker measurement	1	CHEMBL1164729
XDH	ENSG00000158125	Xanthine dehydrogenase	CHEMBL1200477	Xanthine dehydrogenase inhibitor	NEGATIVE MODULATOR	ALLOPURINOL SODIUM	1996	3	EFO_1001793	fetal hypoxia	D005311	Fetal Hypoxia	129160	HP_0001197	abnormality of prenatal development or birth	1	CHEMBL1467
CACNA2D1	ENSG00000153956	Voltage-gated calcium channel alpha2/delta subunit 1	CHEMBL3545257	Voltage-gated calcium channel alpha2/delta subunit 1 modulator	OTHER	MIROGABALIN BESYLATE										2	CHEMBL3545125
SLC12A3	ENSG00000070915	Thiazide-sensitive sodium-chloride cotransporter	CHEMBL406	Thiazide-sensitive sodium-chloride cotransporter inhibitor	NEGATIVE MODULATOR	INDAPAMIDE	1983	4	EFO_0000537	hypertension	D006973	Hypertension	23319	EFO_0000319	cardiovascular disease	1	CHEMBL406
SLC12A3	ENSG00000070915	Thiazide-sensitive sodium-chloride cotransporter	CHEMBL406	Thiazide-sensitive sodium-chloride cotransporter inhibitor	NEGATIVE MODULATOR	INDAPAMIDE	1983	4	EFO_0000319	cardiovascular disease	D002318	Cardiovascular Diseases	42481	EFO_0000319	cardiovascular disease	1	CHEMBL406
SLC12A3	ENSG00000070915	Thiazide-sensitive sodium-chloride cotransporter	CHEMBL406	Thiazide-sensitive sodium-chloride cotransporter inhibitor	NEGATIVE MODULATOR	INDAPAMIDE	1983	4	EFO_0000373	congestive heart failure	D006333	Heart Failure	134447	EFO_0000319	cardiovascular disease	1	CHEMBL406
SLC12A3	ENSG00000070915	Thiazide-sensitive sodium-chloride cotransporter	CHEMBL406	Thiazide-sensitive sodium-chloride cotransporter inhibitor	NEGATIVE MODULATOR	INDAPAMIDE	1983	4	EFO_0000668	preeclampsia	D014115	Toxemia	134448	HP_0000079 | HP_0001197 | EFO_0000319	abnormality of the urinary system | abnormality of prenatal development or birth | cardiovascular disease	1	CHEMBL406
SLC12A3	ENSG00000070915	Thiazide-sensitive sodium-chloride cotransporter	CHEMBL406	Thiazide-sensitive sodium-chloride cotransporter inhibitor	NEGATIVE MODULATOR	INDAPAMIDE	1983	2	EFO_0003840	chronic progressive multiple sclerosis	D020528	Multiple Sclerosis, Chronic Progressive	138270	EFO_0000540 | EFO_0000618	immune system disease | nervous system disease	1	CHEMBL406
SLC12A3	ENSG00000070915	Thiazide-sensitive sodium-chloride cotransporter	CHEMBL406	Thiazide-sensitive sodium-chloride cotransporter inhibitor	NEGATIVE MODULATOR	INDAPAMIDE	1983	3	MONDO_0005148	type 2 diabetes mellitus	D003924	Diabetes Mellitus, Type 2	138271	EFO_0000589	metabolic disease	1	CHEMBL406
SLC12A3	ENSG00000070915	Thiazide-sensitive sodium-chloride cotransporter	CHEMBL406	Thiazide-sensitive sodium-chloride cotransporter inhibitor	NEGATIVE MODULATOR	INDAPAMIDE	1983	3	MONDO_0001134	essential hypertension	D000075222	Essential Hypertension	144942	EFO_0000319 | HP_0000079	cardiovascular disease | abnormality of the urinary system	1	CHEMBL406
SLC12A3	ENSG00000070915	Thiazide-sensitive sodium-chloride cotransporter	CHEMBL435	Thiazide-sensitive sodium-chloride cotransporter inhibitor	NEGATIVE MODULATOR	HYDROCHLOROTHIAZIDE	1959	4	EFO_0000537	hypertension	D006973	Hypertension	23265	EFO_0000319	cardiovascular disease	1	CHEMBL435
SLC12A3	ENSG00000070915	Thiazide-sensitive sodium-chloride cotransporter	CHEMBL435	Thiazide-sensitive sodium-chloride cotransporter inhibitor	NEGATIVE MODULATOR	HYDROCHLOROTHIAZIDE	1959	4	EFO_0000319	cardiovascular disease	D002318	Cardiovascular Diseases	41689	EFO_0000319	cardiovascular disease	1	CHEMBL435
SLC12A3	ENSG00000070915	Thiazide-sensitive sodium-chloride cotransporter	CHEMBL435	Thiazide-sensitive sodium-chloride cotransporter inhibitor	NEGATIVE MODULATOR	HYDROCHLOROTHIAZIDE	1959	4	EFO_0003884	chronic kidney disease	D007676	Kidney Failure, Chronic	41803	HP_0000079	abnormality of the urinary system	1	CHEMBL435
SLC12A3	ENSG00000070915	Thiazide-sensitive sodium-chloride cotransporter	CHEMBL435	Thiazide-sensitive sodium-chloride cotransporter inhibitor	NEGATIVE MODULATOR	HYDROCHLOROTHIAZIDE	1959	4	EFO_0000373	congestive heart failure	D006333	Heart Failure	42163	EFO_0000319	cardiovascular disease	1	CHEMBL435
SLC12A3	ENSG00000070915	Thiazide-sensitive sodium-chloride cotransporter	CHEMBL435	Thiazide-sensitive sodium-chloride cotransporter inhibitor	NEGATIVE MODULATOR	HYDROCHLOROTHIAZIDE	1959	4	EFO_0001422	cirrhosis of liver	D008103	Liver Cirrhosis	42547	EFO_0000405 | EFO_0004582	digestive system disease | liver enzyme measurement	1	CHEMBL435
SLC12A3	ENSG00000070915	Thiazide-sensitive sodium-chloride cotransporter	CHEMBL435	Thiazide-sensitive sodium-chloride cotransporter inhibitor	NEGATIVE MODULATOR	HYDROCHLOROTHIAZIDE	1959	4	EFO_0004255	nephrotic syndrome	D009404	Nephrotic Syndrome	42569	HP_0000079	abnormality of the urinary system	1	CHEMBL435
SLC12A3	ENSG00000070915	Thiazide-sensitive sodium-chloride cotransporter	CHEMBL435	Thiazide-sensitive sodium-chloride cotransporter inhibitor	NEGATIVE MODULATOR	HYDROCHLOROTHIAZIDE	1959	0.5	EFO_0000195	metabolic syndrome	D024821	Metabolic Syndrome	47081	EFO_0000589 | EFO_0000319 | HP_0011025 | EFO_0004298	metabolic disease | cardiovascular disease | cardiovascular disease | cardiovascular measurement	1	CHEMBL435
SLC12A3	ENSG00000070915	Thiazide-sensitive sodium-chloride cotransporter	CHEMBL435	Thiazide-sensitive sodium-chloride cotransporter inhibitor	NEGATIVE MODULATOR	HYDROCHLOROTHIAZIDE	1959	3	EFO_0000668	preeclampsia	D011225	Pre-Eclampsia	64235	HP_0000079 | HP_0001197 | EFO_0000319	abnormality of the urinary system | abnormality of prenatal development or birth | cardiovascular disease	1	CHEMBL435
SLC12A3	ENSG00000070915	Thiazide-sensitive sodium-chloride cotransporter	CHEMBL435	Thiazide-sensitive sodium-chloride cotransporter inhibitor	NEGATIVE MODULATOR	HYDROCHLOROTHIAZIDE	1959	2	EFO_0003086	kidney disease	D007674	Kidney Diseases	64236	HP_0000079	abnormality of the urinary system	1	CHEMBL435
SLC12A3	ENSG00000070915	Thiazide-sensitive sodium-chloride cotransporter	CHEMBL435	Thiazide-sensitive sodium-chloride cotransporter inhibitor	NEGATIVE MODULATOR	HYDROCHLOROTHIAZIDE	1959	3	EFO_0004253	nephrolithiasis	D007669	Kidney Calculi	64237	HP_0000079	abnormality of the urinary system	1	CHEMBL435
SLC12A3	ENSG00000070915	Thiazide-sensitive sodium-chloride cotransporter	CHEMBL435	Thiazide-sensitive sodium-chloride cotransporter inhibitor	NEGATIVE MODULATOR	HYDROCHLOROTHIAZIDE	1959	1	Orphanet_79292	Fish-eye disease	D007863	Lecithin Cholesterol Acyltransferase Deficiency	64239	EFO_0000589 | HP_0000079 | EFO_0003966	metabolic disease | abnormality of the urinary system | eye disease	1	CHEMBL435
SLC12A3	ENSG00000070915	Thiazide-sensitive sodium-chloride cotransporter	CHEMBL435	Thiazide-sensitive sodium-chloride cotransporter inhibitor	NEGATIVE MODULATOR	HYDROCHLOROTHIAZIDE	1959	4	EFO_0003913	angina pectoris	D000787	Angina Pectoris	72972	EFO_0000319	cardiovascular disease	1	CHEMBL435
SLC12A3	ENSG00000070915	Thiazide-sensitive sodium-chloride cotransporter	CHEMBL435	Thiazide-sensitive sodium-chloride cotransporter inhibitor	NEGATIVE MODULATOR	HYDROCHLOROTHIAZIDE	1959	4	EFO_0000612	myocardial infarction	D009203	Myocardial Infarction	73060	EFO_0000319	cardiovascular disease	1	CHEMBL435
SLC12A3	ENSG00000070915	Thiazide-sensitive sodium-chloride cotransporter	CHEMBL435	Thiazide-sensitive sodium-chloride cotransporter inhibitor	NEGATIVE MODULATOR	HYDROCHLOROTHIAZIDE	1959	3	EFO_0004278	sudden cardiac arrest	D016757	Death, Sudden, Cardiac	110241	EFO_0000319	cardiovascular disease	1	CHEMBL435
SLC12A3	ENSG00000070915	Thiazide-sensitive sodium-chloride cotransporter	CHEMBL435	Thiazide-sensitive sodium-chloride cotransporter inhibitor	NEGATIVE MODULATOR	HYDROCHLOROTHIAZIDE	1959	1	EFO_0000400	diabetes mellitus	D003920	Diabetes Mellitus	121162	EFO_0000589	metabolic disease	1	CHEMBL435
SLC12A3	ENSG00000070915	Thiazide-sensitive sodium-chloride cotransporter	CHEMBL435	Thiazide-sensitive sodium-chloride cotransporter inhibitor	NEGATIVE MODULATOR	HYDROCHLOROTHIAZIDE	1959	3	EFO_0003914	atherosclerosis	D050197	Atherosclerosis	121163	EFO_0000319	cardiovascular disease	1	CHEMBL435
SLC12A3	ENSG00000070915	Thiazide-sensitive sodium-chloride cotransporter	CHEMBL435	Thiazide-sensitive sodium-chloride cotransporter inhibitor	NEGATIVE MODULATOR	HYDROCHLOROTHIAZIDE	1959	3	HP_0003124	Hypercholesterolemia	D006937	Hypercholesterolemia	121164	EFO_0000319 | EFO_0000589	cardiovascular disease | metabolic disease	1	CHEMBL435
SLC12A3	ENSG00000070915	Thiazide-sensitive sodium-chloride cotransporter	CHEMBL435	Thiazide-sensitive sodium-chloride cotransporter inhibitor	NEGATIVE MODULATOR	HYDROCHLOROTHIAZIDE	1959	4	MONDO_0002462	glomerulonephritis	D005921	Glomerulonephritis	121165	HP_0000079	abnormality of the urinary system	1	CHEMBL435
SLC12A3	ENSG00000070915	Thiazide-sensitive sodium-chloride cotransporter	CHEMBL435	Thiazide-sensitive sodium-chloride cotransporter inhibitor	NEGATIVE MODULATOR	HYDROCHLOROTHIAZIDE	1959	3	EFO_0001645	coronary artery disease	D003327	Coronary Disease	128383	EFO_0000677 | EFO_0000618 | HP_0000707	mental or behavioural disorder | nervous system disease | abnormality of the nervous system	1	CHEMBL435
SLC12A3	ENSG00000070915	Thiazide-sensitive sodium-chloride cotransporter	CHEMBL435	Thiazide-sensitive sodium-chloride cotransporter inhibitor	NEGATIVE MODULATOR	HYDROCHLOROTHIAZIDE	1959	4	EFO_0000668	preeclampsia	D014115	Toxemia	135417	HP_0000079 | HP_0001197 | EFO_0000319	abnormality of the urinary system | abnormality of prenatal development or birth | cardiovascular disease	1	CHEMBL435
SLC12A3	ENSG00000070915	Thiazide-sensitive sodium-chloride cotransporter	CHEMBL435	Thiazide-sensitive sodium-chloride cotransporter inhibitor	NEGATIVE MODULATOR	HYDROCHLOROTHIAZIDE	1959	4	EFO_0009373	edema	D004487	Edema	135419	EFO_0010285	integumentary system disease	1	CHEMBL435
SLC12A3	ENSG00000070915	Thiazide-sensitive sodium-chloride cotransporter	CHEMBL435	Thiazide-sensitive sodium-chloride cotransporter inhibitor	NEGATIVE MODULATOR	HYDROCHLOROTHIAZIDE	1959	3	EFO_1001496	Autosomal dominant polycystic kidney disease	D016891	Polycystic Kidney, Autosomal Dominant	139775	HP_0000079 | EFO_0000512 | HP_0001197	abnormality of the urinary system | reproductive system disease | abnormality of prenatal development or birth	1	CHEMBL435
SLC12A3	ENSG00000070915	Thiazide-sensitive sodium-chloride cotransporter	CHEMBL435	Thiazide-sensitive sodium-chloride cotransporter inhibitor	NEGATIVE MODULATOR	HYDROCHLOROTHIAZIDE	1959	3	MONDO_0001134	essential hypertension	D000075222	Essential Hypertension	139776	EFO_0000319 | HP_0000079	cardiovascular disease | abnormality of the urinary system	1	CHEMBL435
SLC12A3	ENSG00000070915	Thiazide-sensitive sodium-chloride cotransporter	CHEMBL435	Thiazide-sensitive sodium-chloride cotransporter inhibitor	NEGATIVE MODULATOR	HYDROCHLOROTHIAZIDE	1959	3	MONDO_0005148	type 2 diabetes mellitus	D003924	Diabetes Mellitus, Type 2	139777	EFO_0000589	metabolic disease	1	CHEMBL435
SLC12A3	ENSG00000070915	Thiazide-sensitive sodium-chloride cotransporter	CHEMBL435	Thiazide-sensitive sodium-chloride cotransporter inhibitor	NEGATIVE MODULATOR	HYDROCHLOROTHIAZIDE	1959	4	EFO_0003144	heart failure	D006333	Heart Failure	145676	EFO_0000319	cardiovascular disease	1	CHEMBL435
SLC12A3	ENSG00000070915	Thiazide-sensitive sodium-chloride cotransporter	CHEMBL842	Thiazide-sensitive sodium-chloride cotransporter inhibitor	NEGATIVE MODULATOR	CHLOROTHIAZIDE	1958	4	EFO_0000537	hypertension	D006973	Hypertension	22889	EFO_0000319	cardiovascular disease	1	CHEMBL842
SLC12A3	ENSG00000070915	Thiazide-sensitive sodium-chloride cotransporter	CHEMBL842	Thiazide-sensitive sodium-chloride cotransporter inhibitor	NEGATIVE MODULATOR	CHLOROTHIAZIDE	1958	4	EFO_0004255	nephrotic syndrome	D009404	Nephrotic Syndrome	22890	HP_0000079	abnormality of the urinary system	1	CHEMBL842
SLC12A3	ENSG00000070915	Thiazide-sensitive sodium-chloride cotransporter	CHEMBL842	Thiazide-sensitive sodium-chloride cotransporter inhibitor	NEGATIVE MODULATOR	CHLOROTHIAZIDE	1958	4	EFO_0000373	congestive heart failure	D006333	Heart Failure	25864	EFO_0000319	cardiovascular disease	1	CHEMBL842
SLC12A3	ENSG00000070915	Thiazide-sensitive sodium-chloride cotransporter	CHEMBL842	Thiazide-sensitive sodium-chloride cotransporter inhibitor	NEGATIVE MODULATOR	CHLOROTHIAZIDE	1958	4	EFO_0000319	cardiovascular disease	D002318	Cardiovascular Diseases	42153	EFO_0000319	cardiovascular disease	1	CHEMBL842
SLC12A3	ENSG00000070915	Thiazide-sensitive sodium-chloride cotransporter	CHEMBL842	Thiazide-sensitive sodium-chloride cotransporter inhibitor	NEGATIVE MODULATOR	CHLOROTHIAZIDE	1958	3	EFO_0003777	heart disease	D006331	Heart Diseases	58986	EFO_0000319	cardiovascular disease	1	CHEMBL842
SLC12A3	ENSG00000070915	Thiazide-sensitive sodium-chloride cotransporter	CHEMBL842	Thiazide-sensitive sodium-chloride cotransporter inhibitor	NEGATIVE MODULATOR	CHLOROTHIAZIDE	1958	3	EFO_0003914	atherosclerosis	D050197	Atherosclerosis	118258	EFO_0000319	cardiovascular disease	1	CHEMBL842
SLC12A3	ENSG00000070915	Thiazide-sensitive sodium-chloride cotransporter	CHEMBL842	Thiazide-sensitive sodium-chloride cotransporter inhibitor	NEGATIVE MODULATOR	CHLOROTHIAZIDE	1958	3	HP_0003124	Hypercholesterolemia	D006937	Hypercholesterolemia	118259	EFO_0000319 | EFO_0000589	cardiovascular disease | metabolic disease	1	CHEMBL842
SLC12A3	ENSG00000070915	Thiazide-sensitive sodium-chloride cotransporter	CHEMBL842	Thiazide-sensitive sodium-chloride cotransporter inhibitor	NEGATIVE MODULATOR	CHLOROTHIAZIDE	1958	3	EFO_0001645	coronary artery disease	D003327	Coronary Disease	127424	EFO_0000677 | EFO_0000618 | HP_0000707	mental or behavioural disorder | nervous system disease | abnormality of the nervous system	1	CHEMBL842
SLC12A3	ENSG00000070915	Thiazide-sensitive sodium-chloride cotransporter	CHEMBL842	Thiazide-sensitive sodium-chloride cotransporter inhibitor	NEGATIVE MODULATOR	CHLOROTHIAZIDE	1958	4	EFO_0000668	preeclampsia	D014115	Toxemia	134162	HP_0000079 | HP_0001197 | EFO_0000319	abnormality of the urinary system | abnormality of prenatal development or birth | cardiovascular disease	1	CHEMBL842
SLC12A3	ENSG00000070915	Thiazide-sensitive sodium-chloride cotransporter	CHEMBL842	Thiazide-sensitive sodium-chloride cotransporter inhibitor	NEGATIVE MODULATOR	CHLOROTHIAZIDE	1958	4	EFO_0003884	chronic kidney disease	D007676	Kidney Failure, Chronic	134163	HP_0000079	abnormality of the urinary system	1	CHEMBL842
SLC12A3	ENSG00000070915	Thiazide-sensitive sodium-chloride cotransporter	CHEMBL842	Thiazide-sensitive sodium-chloride cotransporter inhibitor	NEGATIVE MODULATOR	CHLOROTHIAZIDE	1958	4	EFO_0009373	edema	D004487	Edema	134164	EFO_0010285	integumentary system disease	1	CHEMBL842
SLC12A3	ENSG00000070915	Thiazide-sensitive sodium-chloride cotransporter	CHEMBL842	Thiazide-sensitive sodium-chloride cotransporter inhibitor	NEGATIVE MODULATOR	CHLOROTHIAZIDE	1958	4	MONDO_0002462	glomerulonephritis	D005921	Glomerulonephritis	134165	HP_0000079	abnormality of the urinary system	1	CHEMBL842
SLC12A3	ENSG00000070915	Thiazide-sensitive sodium-chloride cotransporter	CHEMBL842	Thiazide-sensitive sodium-chloride cotransporter inhibitor	NEGATIVE MODULATOR	CHLOROTHIAZIDE	1958	3	MONDO_0005148	type 2 diabetes mellitus	D003924	Diabetes Mellitus, Type 2	137896	EFO_0000589	metabolic disease	1	CHEMBL842
SLC12A3	ENSG00000070915	Thiazide-sensitive sodium-chloride cotransporter	CHEMBL878	Thiazide-sensitive sodium-chloride cotransporter inhibitor	NEGATIVE MODULATOR	METOLAZONE	1973	4	EFO_0000319	cardiovascular disease	D002318	Cardiovascular Diseases	24640	EFO_0000319	cardiovascular disease	1	CHEMBL878
SLC12A3	ENSG00000070915	Thiazide-sensitive sodium-chloride cotransporter	CHEMBL878	Thiazide-sensitive sodium-chloride cotransporter inhibitor	NEGATIVE MODULATOR	METOLAZONE	1973	4	EFO_0003144	heart failure	D006333	Heart Failure	43890	EFO_0000319	cardiovascular disease	1	CHEMBL878
SLC12A3	ENSG00000070915	Thiazide-sensitive sodium-chloride cotransporter	CHEMBL878	Thiazide-sensitive sodium-chloride cotransporter inhibitor	NEGATIVE MODULATOR	METOLAZONE	1973	4	EFO_0000373	congestive heart failure	D006333	Heart Failure	72988	EFO_0000319	cardiovascular disease	1	CHEMBL878
SLC12A3	ENSG00000070915	Thiazide-sensitive sodium-chloride cotransporter	CHEMBL878	Thiazide-sensitive sodium-chloride cotransporter inhibitor	NEGATIVE MODULATOR	METOLAZONE	1973	2	EFO_0003884	chronic kidney disease	D051436	Renal Insufficiency, Chronic	127858	HP_0000079	abnormality of the urinary system	1	CHEMBL878
SLC12A3	ENSG00000070915	Thiazide-sensitive sodium-chloride cotransporter	CHEMBL878	Thiazide-sensitive sodium-chloride cotransporter inhibitor	NEGATIVE MODULATOR	METOLAZONE	1973	4	EFO_0000537	hypertension	D006973	Hypertension	134736	EFO_0000319	cardiovascular disease	1	CHEMBL878
SLC12A3	ENSG00000070915	Thiazide-sensitive sodium-chloride cotransporter	CHEMBL878	Thiazide-sensitive sodium-chloride cotransporter inhibitor	NEGATIVE MODULATOR	METOLAZONE	1973	4	EFO_0000668	preeclampsia	D014115	Toxemia	134737	HP_0000079 | HP_0001197 | EFO_0000319	abnormality of the urinary system | abnormality of prenatal development or birth | cardiovascular disease	1	CHEMBL878
SLC12A3	ENSG00000070915	Thiazide-sensitive sodium-chloride cotransporter	CHEMBL61593	Thiazide-sensitive sodium-chloride cotransporter inhibitor	NEGATIVE MODULATOR	CYCLOTHIAZIDE	1982	4	EFO_0000319	cardiovascular disease	D002318	Cardiovascular Diseases	24294	EFO_0000319	cardiovascular disease	1	CHEMBL61593
SLC12A3	ENSG00000070915	Thiazide-sensitive sodium-chloride cotransporter	CHEMBL1054	Thiazide-sensitive sodium-chloride cotransporter inhibitor	NEGATIVE MODULATOR	TRICHLORMETHIAZIDE	1960	4	EFO_0000319	cardiovascular disease	D002318	Cardiovascular Diseases	24977	EFO_0000319	cardiovascular disease	1	CHEMBL1054
SLC12A3	ENSG00000070915	Thiazide-sensitive sodium-chloride cotransporter	CHEMBL1055	Thiazide-sensitive sodium-chloride cotransporter inhibitor	NEGATIVE MODULATOR	CHLORTHALIDONE	1960	4	EFO_0000537	hypertension	D006973	Hypertension	22893	EFO_0000319	cardiovascular disease	1	CHEMBL1055
SLC12A3	ENSG00000070915	Thiazide-sensitive sodium-chloride cotransporter	CHEMBL1055	Thiazide-sensitive sodium-chloride cotransporter inhibitor	NEGATIVE MODULATOR	CHLORTHALIDONE	1960	4	EFO_0000319	cardiovascular disease	D002318	Cardiovascular Diseases	42657	EFO_0000319	cardiovascular disease	1	CHEMBL1055
SLC12A3	ENSG00000070915	Thiazide-sensitive sodium-chloride cotransporter	CHEMBL1055	Thiazide-sensitive sodium-chloride cotransporter inhibitor	NEGATIVE MODULATOR	CHLORTHALIDONE	1960	3	EFO_0003763	cerebrovascular disorder	D002561	Cerebrovascular Disorders	62565	EFO_0000618 | EFO_0000319	nervous system disease | cardiovascular disease	1	CHEMBL1055
SLC12A3	ENSG00000070915	Thiazide-sensitive sodium-chloride cotransporter	CHEMBL1055	Thiazide-sensitive sodium-chloride cotransporter inhibitor	NEGATIVE MODULATOR	CHLORTHALIDONE	1960	3	EFO_0003777	heart disease	D006331	Heart Diseases	62566	EFO_0000319	cardiovascular disease	1	CHEMBL1055
SLC12A3	ENSG00000070915	Thiazide-sensitive sodium-chloride cotransporter	CHEMBL1055	Thiazide-sensitive sodium-chloride cotransporter inhibitor	NEGATIVE MODULATOR	CHLORTHALIDONE	1960	4	EFO_0003913	angina pectoris	D000787	Angina Pectoris	72970	EFO_0000319	cardiovascular disease	1	CHEMBL1055
SLC12A3	ENSG00000070915	Thiazide-sensitive sodium-chloride cotransporter	CHEMBL1055	Thiazide-sensitive sodium-chloride cotransporter inhibitor	NEGATIVE MODULATOR	CHLORTHALIDONE	1960	4	EFO_0003884	chronic kidney disease	D007676	Kidney Failure, Chronic	73025	HP_0000079	abnormality of the urinary system	1	CHEMBL1055
SLC12A3	ENSG00000070915	Thiazide-sensitive sodium-chloride cotransporter	CHEMBL1055	Thiazide-sensitive sodium-chloride cotransporter inhibitor	NEGATIVE MODULATOR	CHLORTHALIDONE	1960	3	EFO_0004278	sudden cardiac arrest	D016757	Death, Sudden, Cardiac	109719	EFO_0000319	cardiovascular disease	1	CHEMBL1055
SLC12A3	ENSG00000070915	Thiazide-sensitive sodium-chloride cotransporter	CHEMBL1055	Thiazide-sensitive sodium-chloride cotransporter inhibitor	NEGATIVE MODULATOR	CHLORTHALIDONE	1960	3	EFO_0000400	diabetes mellitus	D003920	Diabetes Mellitus	120202	EFO_0000589	metabolic disease	1	CHEMBL1055
SLC12A3	ENSG00000070915	Thiazide-sensitive sodium-chloride cotransporter	CHEMBL1055	Thiazide-sensitive sodium-chloride cotransporter inhibitor	NEGATIVE MODULATOR	CHLORTHALIDONE	1960	3	EFO_0000612	myocardial infarction	D009203	Myocardial Infarction	120203	EFO_0000319	cardiovascular disease	1	CHEMBL1055
SLC12A3	ENSG00000070915	Thiazide-sensitive sodium-chloride cotransporter	CHEMBL1055	Thiazide-sensitive sodium-chloride cotransporter inhibitor	NEGATIVE MODULATOR	CHLORTHALIDONE	1960	4	EFO_0003144	heart failure	D006333	Heart Failure	120205	EFO_0000319	cardiovascular disease	1	CHEMBL1055
SLC12A3	ENSG00000070915	Thiazide-sensitive sodium-chloride cotransporter	CHEMBL1055	Thiazide-sensitive sodium-chloride cotransporter inhibitor	NEGATIVE MODULATOR	CHLORTHALIDONE	1960	3	EFO_0003914	atherosclerosis	D050197	Atherosclerosis	120206	EFO_0000319	cardiovascular disease	1	CHEMBL1055
SLC12A3	ENSG00000070915	Thiazide-sensitive sodium-chloride cotransporter	CHEMBL1055	Thiazide-sensitive sodium-chloride cotransporter inhibitor	NEGATIVE MODULATOR	CHLORTHALIDONE	1960	3	EFO_1001375	Myocardial Ischemia	D017202	Myocardial Ischemia	120207	EFO_0000319	cardiovascular disease	1	CHEMBL1055
SLC12A3	ENSG00000070915	Thiazide-sensitive sodium-chloride cotransporter	CHEMBL1055	Thiazide-sensitive sodium-chloride cotransporter inhibitor	NEGATIVE MODULATOR	CHLORTHALIDONE	1960	3	HP_0003124	Hypercholesterolemia	D006937	Hypercholesterolemia	120208	EFO_0000319 | EFO_0000589	cardiovascular disease | metabolic disease	1	CHEMBL1055
SLC12A3	ENSG00000070915	Thiazide-sensitive sodium-chloride cotransporter	CHEMBL1055	Thiazide-sensitive sodium-chloride cotransporter inhibitor	NEGATIVE MODULATOR	CHLORTHALIDONE	1960	3	EFO_0001645	coronary artery disease	D003327	Coronary Disease	128089	EFO_0000677 | EFO_0000618 | HP_0000707	mental or behavioural disorder | nervous system disease | abnormality of the nervous system	1	CHEMBL1055
SLC12A3	ENSG00000070915	Thiazide-sensitive sodium-chloride cotransporter	CHEMBL1055	Thiazide-sensitive sodium-chloride cotransporter inhibitor	NEGATIVE MODULATOR	CHLORTHALIDONE	1960	4	EFO_0000373	congestive heart failure	D006333	Heart Failure	135030	EFO_0000319	cardiovascular disease	1	CHEMBL1055
SLC12A3	ENSG00000070915	Thiazide-sensitive sodium-chloride cotransporter	CHEMBL1055	Thiazide-sensitive sodium-chloride cotransporter inhibitor	NEGATIVE MODULATOR	CHLORTHALIDONE	1960	4	EFO_0000668	preeclampsia	D014115	Toxemia	135031	HP_0000079 | HP_0001197 | EFO_0000319	abnormality of the urinary system | abnormality of prenatal development or birth | cardiovascular disease	1	CHEMBL1055
SLC12A3	ENSG00000070915	Thiazide-sensitive sodium-chloride cotransporter	CHEMBL1055	Thiazide-sensitive sodium-chloride cotransporter inhibitor	NEGATIVE MODULATOR	CHLORTHALIDONE	1960	4	EFO_0004255	nephrotic syndrome	D009404	Nephrotic Syndrome	135032	HP_0000079	abnormality of the urinary system	1	CHEMBL1055
SLC12A3	ENSG00000070915	Thiazide-sensitive sodium-chloride cotransporter	CHEMBL1055	Thiazide-sensitive sodium-chloride cotransporter inhibitor	NEGATIVE MODULATOR	CHLORTHALIDONE	1960	4	MONDO_0002462	glomerulonephritis	D005921	Glomerulonephritis	135033	HP_0000079	abnormality of the urinary system	1	CHEMBL1055
SLC12A3	ENSG00000070915	Thiazide-sensitive sodium-chloride cotransporter	CHEMBL1055	Thiazide-sensitive sodium-chloride cotransporter inhibitor	NEGATIVE MODULATOR	CHLORTHALIDONE	1960	3	MONDO_0001134	essential hypertension	D000075222	Essential Hypertension	139155	EFO_0000319 | HP_0000079	cardiovascular disease | abnormality of the urinary system	1	CHEMBL1055
SLC12A3	ENSG00000070915	Thiazide-sensitive sodium-chloride cotransporter	CHEMBL1055	Thiazide-sensitive sodium-chloride cotransporter inhibitor	NEGATIVE MODULATOR	CHLORTHALIDONE	1960	2	MONDO_0005147	type 1 diabetes mellitus	D003922	Diabetes Mellitus, Type 1	139156	EFO_0000589	metabolic disease	1	CHEMBL1055
SLC12A3	ENSG00000070915	Thiazide-sensitive sodium-chloride cotransporter	CHEMBL1055	Thiazide-sensitive sodium-chloride cotransporter inhibitor	NEGATIVE MODULATOR	CHLORTHALIDONE	1960	3	MONDO_0005148	type 2 diabetes mellitus	D003924	Diabetes Mellitus, Type 2	139157	EFO_0000589	metabolic disease	1	CHEMBL1055
SLC12A3	ENSG00000070915	Thiazide-sensitive sodium-chloride cotransporter	CHEMBL1532	Thiazide-sensitive sodium-chloride cotransporter inhibitor	NEGATIVE MODULATOR	QUINETHAZONE	1963	4	EFO_0000319	cardiovascular disease	D002318	Cardiovascular Diseases	27907	EFO_0000319	cardiovascular disease	1	CHEMBL1532
SLC12A3	ENSG00000070915	Thiazide-sensitive sodium-chloride cotransporter	CHEMBL1577	Thiazide-sensitive sodium-chloride cotransporter inhibitor	NEGATIVE MODULATOR	METHYCLOTHIAZIDE	1960	4	EFO_0000319	cardiovascular disease	D002318	Cardiovascular Diseases	24627	EFO_0000319	cardiovascular disease	1	CHEMBL1577
SLC12A3	ENSG00000070915	Thiazide-sensitive sodium-chloride cotransporter	CHEMBL1587	Thiazide-sensitive sodium-chloride cotransporter inhibitor	NEGATIVE MODULATOR	POLYTHIAZIDE	1961	4	EFO_0000319	cardiovascular disease	D002318	Cardiovascular Diseases	24791	EFO_0000319	cardiovascular disease	1	CHEMBL1587
SLC12A3	ENSG00000070915	Thiazide-sensitive sodium-chloride cotransporter	CHEMBL1684	Thiazide-sensitive sodium-chloride cotransporter inhibitor	NEGATIVE MODULATOR	BENDROFLUMETHIAZIDE	1959	4	EFO_0000319	cardiovascular disease	D002318	Cardiovascular Diseases	25096	EFO_0000319	cardiovascular disease	1	CHEMBL1684
SLC12A3	ENSG00000070915	Thiazide-sensitive sodium-chloride cotransporter	CHEMBL1684	Thiazide-sensitive sodium-chloride cotransporter inhibitor	NEGATIVE MODULATOR	BENDROFLUMETHIAZIDE	1959	4	EFO_0000537	hypertension	D006973	Hypertension	73053	EFO_0000319	cardiovascular disease	1	CHEMBL1684
SLC12A3	ENSG00000070915	Thiazide-sensitive sodium-chloride cotransporter	CHEMBL1684	Thiazide-sensitive sodium-chloride cotransporter inhibitor	NEGATIVE MODULATOR	BENDROFLUMETHIAZIDE	1959	1	EFO_0003144	heart failure	D006333	Heart Failure	144679	EFO_0000319	cardiovascular disease	1	CHEMBL1684
SLC12A3	ENSG00000070915	Thiazide-sensitive sodium-chloride cotransporter	CHEMBL1763	Thiazide-sensitive sodium-chloride cotransporter inhibitor	NEGATIVE MODULATOR	HYDROFLUMETHIAZIDE	1959	4	EFO_0000319	cardiovascular disease	D002318	Cardiovascular Diseases	23275	EFO_0000319	cardiovascular disease	1	CHEMBL1763
SLC12A3	ENSG00000070915	Thiazide-sensitive sodium-chloride cotransporter	CHEMBL1200616	Thiazide-sensitive sodium-chloride cotransporter inhibitor	NEGATIVE MODULATOR	CHLOROTHIAZIDE SODIUM	1958									1	CHEMBL842
SLC12A3	ENSG00000070915	Thiazide-sensitive sodium-chloride cotransporter	CHEMBL1201039	Thiazide-sensitive sodium-chloride cotransporter inhibitor	NEGATIVE MODULATOR	BENZTHIAZIDE	1960									1	CHEMBL1201039
ABAT	ENSG00000183044	Gamma-amino-N-butyrate transaminase	CHEMBL89598	Gamma-amino-N-butyrate transaminase inhibitor	NEGATIVE MODULATOR	VIGABATRIN	2009	2	EFO_0002610	cocaine dependence	D019970	Cocaine-Related Disorders	24045	EFO_0000677 | EFO_0000618	mental or behavioural disorder | nervous system disease	1	CHEMBL89598
ABAT	ENSG00000183044	Gamma-amino-N-butyrate transaminase	CHEMBL89598	Gamma-amino-N-butyrate transaminase inhibitor	NEGATIVE MODULATOR	VIGABATRIN	2009	4	EFO_0000474	epilepsy	D004827	Epilepsy	25007	EFO_0000677 | EFO_0000618 | HP_0000707	mental or behavioural disorder | nervous system disease | abnormality of the nervous system	1	CHEMBL89598
ABAT	ENSG00000183044	Gamma-amino-N-butyrate transaminase	CHEMBL89598	Gamma-amino-N-butyrate transaminase inhibitor	NEGATIVE MODULATOR	VIGABATRIN	2009	2	EFO_0004701	methamphetamine dependence	D019969	Amphetamine-Related Disorders	26969	EFO_0000677 | EFO_0000618	mental or behavioural disorder | nervous system disease	1	CHEMBL89598
ABAT	ENSG00000183044	Gamma-amino-N-butyrate transaminase	CHEMBL89598	Gamma-amino-N-butyrate transaminase inhibitor	NEGATIVE MODULATOR	VIGABATRIN	2009	1	EFO_0004895	Tourette syndrome	D005879	Tourette Syndrome	26970	EFO_0000677 | HP_0001197 | EFO_0000618	mental or behavioural disorder | abnormality of prenatal development or birth | nervous system disease	1	CHEMBL89598
ABAT	ENSG00000183044	Gamma-amino-N-butyrate transaminase	CHEMBL89598	Gamma-amino-N-butyrate transaminase inhibitor	NEGATIVE MODULATOR	VIGABATRIN	2009	4	EFO_1000877	complex partial epilepsy	D017029	Epilepsy, Complex Partial	51475	EFO_0000618 | HP_0000707	nervous system disease | abnormality of the nervous system	1	CHEMBL89598
ABAT	ENSG00000183044	Gamma-amino-N-butyrate transaminase	CHEMBL89598	Gamma-amino-N-butyrate transaminase inhibitor	NEGATIVE MODULATOR	VIGABATRIN	2009	2	EFO_0001073	obesity	D009765	Obesity	120426	EFO_0000589	metabolic disease	1	CHEMBL89598
ABAT	ENSG00000183044	Gamma-amino-N-butyrate transaminase	CHEMBL89598	Gamma-amino-N-butyrate transaminase inhibitor	NEGATIVE MODULATOR	VIGABATRIN	2009	4	MONDO_0100062	developmental and epileptic encephalopathy	D013036	Spasms, Infantile	128142	EFO_0000589 | HP_0001197 | EFO_0000618	metabolic disease | abnormality of prenatal development or birth | nervous system disease	1	CHEMBL89598
ABAT	ENSG00000183044	Gamma-amino-N-butyrate transaminase	CHEMBL89598	Gamma-amino-N-butyrate transaminase inhibitor	NEGATIVE MODULATOR	VIGABATRIN	2009	2	MONDO_0001734	tuberous sclerosis	D014402	Tuberous Sclerosis	139280	EFO_0000616 | HP_0000079 | HP_0001197 | EFO_0000618	neoplasm | abnormality of the urinary system | abnormality of prenatal development or birth | nervous system disease	1	CHEMBL89598
ABAT	ENSG00000183044	Gamma-amino-N-butyrate transaminase	CHEMBL89598	Gamma-amino-N-butyrate transaminase inhibitor	NEGATIVE MODULATOR	VIGABATRIN	2009	2	MONDO_0007079	alcohol dependence	D000437	Alcoholism	139281	EFO_0000677 | EFO_0000618 | HP_0000707 | EFO_0000319 | EFO_0000405 | EFO_0000616	mental or behavioural disorder | nervous system disease | abnormality of the nervous system | cardiovascular disease | digestive system disease | neoplasm	1	CHEMBL89598
ABAT	ENSG00000183044	Gamma-amino-N-butyrate transaminase	CHEMBL89598	Gamma-amino-N-butyrate transaminase inhibitor	NEGATIVE MODULATOR	VIGABATRIN	2009	4	MONDO_0018097	West syndrome	D013036	Spasms, Infantile	139282	EFO_0000677 | EFO_0000618	mental or behavioural disorder | nervous system disease	1	CHEMBL89598
ABAT	ENSG00000183044	Gamma-amino-N-butyrate transaminase	CHEMBL89598	Gamma-amino-N-butyrate transaminase inhibitor	NEGATIVE MODULATOR	VIGABATRIN	2009	4	EFO_0004263	partial epilepsy	D004828	Epilepsies, Partial	145442	EFO_0000618	nervous system disease	1	CHEMBL89598
ABAT	ENSG00000183044	Gamma-amino-N-butyrate transaminase	CHEMBL89598	Gamma-amino-N-butyrate transaminase inhibitor	NEGATIVE MODULATOR	VIGABATRIN	2009	4	HP_0011097	Epileptic spasm	D013036	Spasms, Infantile	145443			1	CHEMBL89598
MC2R	ENSG00000185231	Melanocortin receptor 2	CHEMBL1201609	Melanocortin receptor 2 agonist	POSITIVE MODULATOR	CORTICOTROPIN ZINC HYDROXIDE	1955									1	CHEMBL1201609
MC2R	ENSG00000185231	Melanocortin receptor 2	CHEMBL1201610	Melanocortin receptor 2 agonist	POSITIVE MODULATOR	CORTICOTROPIN	1950	3	EFO_0000685	rheumatoid arthritis	D001172	Arthritis, Rheumatoid	22947	EFO_1001986 | HP_0000924 | EFO_0004872 | EFO_0000540 | HP_0002715	connective tissue disease | abnormality of the skeletal system | inflammatory biomarker measurement | immune system disease | abnormality of the immune system	1	CHEMBL1201610
MC2R	ENSG00000185231	Melanocortin receptor 2	CHEMBL1201610	Melanocortin receptor 2 agonist	POSITIVE MODULATOR	CORTICOTROPIN	1950	2	EFO_0000401	diabetic nephropathy	D003928	Diabetic Nephropathies	25195	EFO_0000589 | HP_0000079	metabolic disease | abnormality of the urinary system	1	CHEMBL1201610
MC2R	ENSG00000185231	Melanocortin receptor 2	CHEMBL1201610	Melanocortin receptor 2 agonist	POSITIVE MODULATOR	CORTICOTROPIN	1950	3	EFO_0003929	relapsing-remitting multiple sclerosis	D020529	Multiple Sclerosis, Relapsing-Remitting	46861	EFO_0000540 | EFO_0000618	immune system disease | nervous system disease	1	CHEMBL1201610
MC2R	ENSG00000185231	Melanocortin receptor 2	CHEMBL1201610	Melanocortin receptor 2 agonist	POSITIVE MODULATOR	CORTICOTROPIN	1950	3	EFO_0004255	nephrotic syndrome	D009404	Nephrotic Syndrome	49592	HP_0000079	abnormality of the urinary system	1	CHEMBL1201610
MC2R	ENSG00000185231	Melanocortin receptor 2	CHEMBL1201610	Melanocortin receptor 2 agonist	POSITIVE MODULATOR	CORTICOTROPIN	1950	0.5	EFO_0007405	optic neuritis	D009902	Optic Neuritis	49642	EFO_0000618 | EFO_0003966	nervous system disease | eye disease	1	CHEMBL1201610
MC2R	ENSG00000185231	Melanocortin receptor 2	CHEMBL1201610	Melanocortin receptor 2 agonist	POSITIVE MODULATOR	CORTICOTROPIN	1950	2	EFO_1001231	uveitis	D014605	Uveitis	52179	EFO_0003966 | EFO_0005741 | EFO_0000540 | HP_0002715	eye disease | infectious disease | immune system disease | abnormality of the immune system	1	CHEMBL1201610
MC2R	ENSG00000185231	Melanocortin receptor 2	CHEMBL1201610	Melanocortin receptor 2 agonist	POSITIVE MODULATOR	CORTICOTROPIN	1950	2	EFO_0000398	dermatomyositis	D003882	Dermatomyositis	66878	HP_0000924 | HP_0003011 | HP_0000079 | EFO_0000618 | EFO_0000540 | EFO_1001986 | EFO_0010285	abnormality of the skeletal system | abnormality of the musculature | abnormality of the urinary system | nervous system disease | immune system disease | connective tissue disease | integumentary system disease	1	CHEMBL1201610
MC2R	ENSG00000185231	Melanocortin receptor 2	CHEMBL1201610	Melanocortin receptor 2 agonist	POSITIVE MODULATOR	CORTICOTROPIN	1950	2	EFO_0000474	epilepsy	D004827	Epilepsy	66879	EFO_0000677 | EFO_0000618 | HP_0000707	mental or behavioural disorder | nervous system disease | abnormality of the nervous system	1	CHEMBL1201610
MC2R	ENSG00000185231	Melanocortin receptor 2	CHEMBL1201610	Melanocortin receptor 2 agonist	POSITIVE MODULATOR	CORTICOTROPIN	1950	1	EFO_0003884	chronic kidney disease	D051436	Renal Insufficiency, Chronic	66882	HP_0000079	abnormality of the urinary system	1	CHEMBL1201610
MC2R	ENSG00000185231	Melanocortin receptor 2	CHEMBL1201610	Melanocortin receptor 2 agonist	POSITIVE MODULATOR	CORTICOTROPIN	1950	1	EFO_0004254	membranous glomerulonephritis	D015433	Glomerulonephritis, Membranous	66883	HP_0000079	abnormality of the urinary system	1	CHEMBL1201610
MC2R	ENSG00000185231	Melanocortin receptor 2	CHEMBL1201610	Melanocortin receptor 2 agonist	POSITIVE MODULATOR	CORTICOTROPIN	1950	0.5	EFO_0000660	polycystic ovary syndrome	D011085	Polycystic Ovary Syndrome	111303	EFO_0000512 | EFO_0000589 | HP_0001197	reproductive system disease | metabolic disease | abnormality of prenatal development or birth	1	CHEMBL1201610
MC2R	ENSG00000185231	Melanocortin receptor 2	CHEMBL1201610	Melanocortin receptor 2 agonist	POSITIVE MODULATOR	CORTICOTROPIN	1950	2	EFO_0008520	primary progressive multiple sclerosis	D020528	Multiple Sclerosis, Chronic Progressive	111304	EFO_0000540 | EFO_0000618	immune system disease | nervous system disease	1	CHEMBL1201610
MC2R	ENSG00000185231	Melanocortin receptor 2	CHEMBL1201610	Melanocortin receptor 2 agonist	POSITIVE MODULATOR	CORTICOTROPIN	1950	2	EFO_0008522	secondary progressive multiple sclerosis	D020528	Multiple Sclerosis, Chronic Progressive	111305	EFO_0000540 | EFO_0000618	immune system disease | nervous system disease	1	CHEMBL1201610
MC2R	ENSG00000185231	Melanocortin receptor 2	CHEMBL1201610	Melanocortin receptor 2 agonist	POSITIVE MODULATOR	CORTICOTROPIN	1950	0.5	EFO_1001129	proliferative vitreoretinopathy	D018630	Vitreoretinopathy, Proliferative	111307	EFO_0003966	eye disease	1	CHEMBL1201610
MC2R	ENSG00000185231	Melanocortin receptor 2	CHEMBL1201610	Melanocortin receptor 2 agonist	POSITIVE MODULATOR	CORTICOTROPIN	1950	2	MONDO_0001718	scleritis	D015423	Scleritis	122679	EFO_0003966	eye disease	1	CHEMBL1201610
MC2R	ENSG00000185231	Melanocortin receptor 2	CHEMBL1201610	Melanocortin receptor 2 agonist	POSITIVE MODULATOR	CORTICOTROPIN	1950	1	MONDO_0002462	glomerulonephritis	D005921	Glomerulonephritis	122680	HP_0000079	abnormality of the urinary system	1	CHEMBL1201610
MC2R	ENSG00000185231	Melanocortin receptor 2	CHEMBL1201610	Melanocortin receptor 2 agonist	POSITIVE MODULATOR	CORTICOTROPIN	1950	2	MONDO_0004976	amyotrophic lateral sclerosis	D000690	Amyotrophic Lateral Sclerosis	140720	EFO_0000618	nervous system disease	1	CHEMBL1201610
MC2R	ENSG00000185231	Melanocortin receptor 2	CHEMBL1201610	Melanocortin receptor 2 agonist	POSITIVE MODULATOR	CORTICOTROPIN	1950	2	MONDO_0005277	migraine disorder	D008881	Migraine Disorders	140721	EFO_0000677 | EFO_0000618 | HP_0000707 | EFO_0000319	mental or behavioural disorder | nervous system disease | abnormality of the nervous system | cardiovascular disease	1	CHEMBL1201610
MC2R	ENSG00000185231	Melanocortin receptor 2	CHEMBL1201610	Melanocortin receptor 2 agonist	POSITIVE MODULATOR	CORTICOTROPIN	1950	4	MONDO_0005301	multiple sclerosis	D009103	Multiple Sclerosis	140722	EFO_0000677 | EFO_0000618 | HP_0000707 | EFO_0000540 | HP_0002715 | EFO_0004872	mental or behavioural disorder | nervous system disease | abnormality of the nervous system | immune system disease | abnormality of the immune system | inflammatory biomarker measurement	1	CHEMBL1201610
MC2R	ENSG00000185231	Melanocortin receptor 2	CHEMBL1201610	Melanocortin receptor 2 agonist	POSITIVE MODULATOR	CORTICOTROPIN	1950	4	MONDO_0018097	West syndrome	D013036	Spasms, Infantile	140723	EFO_0000677 | EFO_0000618	mental or behavioural disorder | nervous system disease	1	CHEMBL1201610
MC2R	ENSG00000185231	Melanocortin receptor 2	CHEMBL1201610	Melanocortin receptor 2 agonist	POSITIVE MODULATOR	CORTICOTROPIN	1950	2	MONDO_0019338	sarcoidosis	D012507	Sarcoidosis	140724	EFO_1001986 | EFO_0010285 | EFO_0000684 | EFO_0004872 | EFO_0000540 | HP_0002715 | EFO_0000319	connective tissue disease | integumentary system disease | respiratory system disease | inflammatory biomarker measurement | immune system disease | abnormality of the immune system | cardiovascular disease	1	CHEMBL1201610
MC2R	ENSG00000185231	Melanocortin receptor 2	CHEMBL1201610	Melanocortin receptor 2 agonist	POSITIVE MODULATOR	CORTICOTROPIN	1950	3	EFO_0003086	kidney disease	D007674	Kidney Diseases	146146	HP_0000079	abnormality of the urinary system	1	CHEMBL1201610
MC2R	ENSG00000185231	Melanocortin receptor 2	CHEMBL1201489	Melanocortin receptor 2 agonist	POSITIVE MODULATOR	SERACTIDE ACETATE	1978									1	CHEMBL1201489
MC2R	ENSG00000185231	Melanocortin receptor 2	CHEMBL2103784	Melanocortin receptor 2 agonist	POSITIVE MODULATOR	COSYNTROPIN	1970	2	EFO_0004254	membranous glomerulonephritis	D015433	Glomerulonephritis, Membranous	57184	HP_0000079	abnormality of the urinary system	1	CHEMBL2103784
MC2R	ENSG00000185231	Melanocortin receptor 2	CHEMBL2103784	Melanocortin receptor 2 agonist	POSITIVE MODULATOR	COSYNTROPIN	1970	0.5	EFO_0000537	hypertension	D006973	Hypertension	127139	EFO_0000319	cardiovascular disease	1	CHEMBL2103784
MC2R	ENSG00000185231	Melanocortin receptor 2	CHEMBL2103784	Melanocortin receptor 2 agonist	POSITIVE MODULATOR	COSYNTROPIN	1970	3	MONDO_0100062	developmental and epileptic encephalopathy	D013036	Spasms, Infantile	127140	EFO_0000589 | HP_0001197 | EFO_0000618	metabolic disease | abnormality of prenatal development or birth | nervous system disease	1	CHEMBL2103784
MC2R	ENSG00000185231	Melanocortin receptor 2	CHEMBL2103784	Melanocortin receptor 2 agonist	POSITIVE MODULATOR	COSYNTROPIN	1970	1	EFO_0005539	adrenal gland disease	D000307	Adrenal Gland Diseases	144443	EFO_0000589	metabolic disease	1	CHEMBL2103784
SLC6A3	ENSG00000142319	Dopamine transporter	CHEMBL405	Dopamine transporter releasing agent	NEGATIVE MODULATOR	AMPHETAMINE	1955	1	EFO_0002610	cocaine dependence	D019970	Cocaine-Related Disorders	22684	EFO_0000677 | EFO_0000618	mental or behavioural disorder | nervous system disease	2	CHEMBL405
SLC6A3	ENSG00000276996	Dopamine transporter	CHEMBL405	Dopamine transporter releasing agent	NEGATIVE MODULATOR	AMPHETAMINE	1955	1	EFO_0002610	cocaine dependence	D019970	Cocaine-Related Disorders	22684	EFO_0000677 | EFO_0000618	mental or behavioural disorder | nervous system disease	2	CHEMBL405
SLC6A3	ENSG00000142319	Dopamine transporter	CHEMBL405	Dopamine transporter releasing agent	NEGATIVE MODULATOR	AMPHETAMINE	1955	4	EFO_0003888	attention deficit hyperactivity disorder	D001289	Attention Deficit Disorder with Hyperactivity	24137	EFO_0000677 | EFO_0000618	mental or behavioural disorder | nervous system disease	2	CHEMBL405
SLC6A3	ENSG00000276996	Dopamine transporter	CHEMBL405	Dopamine transporter releasing agent	NEGATIVE MODULATOR	AMPHETAMINE	1955	4	EFO_0003888	attention deficit hyperactivity disorder	D001289	Attention Deficit Disorder with Hyperactivity	24137	EFO_0000677 | EFO_0000618	mental or behavioural disorder | nervous system disease	2	CHEMBL405
SLC6A3	ENSG00000142319	Dopamine transporter	CHEMBL405	Dopamine transporter releasing agent	NEGATIVE MODULATOR	AMPHETAMINE	1955	2	EFO_0003925	cognition	D003071	Cognition	146415	GO_0008150	biological process	2	CHEMBL405
SLC6A3	ENSG00000276996	Dopamine transporter	CHEMBL405	Dopamine transporter releasing agent	NEGATIVE MODULATOR	AMPHETAMINE	1955	2	EFO_0003925	cognition	D003071	Cognition	146415	GO_0008150	biological process	2	CHEMBL405
SLC6A3	ENSG00000142319	Dopamine transporter	CHEMBL501	Dopamine transporter releasing agent	NEGATIVE MODULATOR	AMPHETAMINE SULFATE	1960	4	EFO_0003888	attention deficit hyperactivity disorder	D001289	Attention Deficit Disorder with Hyperactivity	22682	EFO_0000677 | EFO_0000618	mental or behavioural disorder | nervous system disease	2	CHEMBL405
SLC6A3	ENSG00000276996	Dopamine transporter	CHEMBL501	Dopamine transporter releasing agent	NEGATIVE MODULATOR	AMPHETAMINE SULFATE	1960	4	EFO_0003888	attention deficit hyperactivity disorder	D001289	Attention Deficit Disorder with Hyperactivity	22682	EFO_0000677 | EFO_0000618	mental or behavioural disorder | nervous system disease	2	CHEMBL405
SLC6A3	ENSG00000142319	Dopamine transporter	CHEMBL501	Dopamine transporter releasing agent	NEGATIVE MODULATOR	AMPHETAMINE SULFATE	1960	2	EFO_0002610	cocaine dependence	D019970	Cocaine-Related Disorders	58870	EFO_0000677 | EFO_0000618	mental or behavioural disorder | nervous system disease	2	CHEMBL405
SLC6A3	ENSG00000276996	Dopamine transporter	CHEMBL501	Dopamine transporter releasing agent	NEGATIVE MODULATOR	AMPHETAMINE SULFATE	1960	2	EFO_0002610	cocaine dependence	D019970	Cocaine-Related Disorders	58870	EFO_0000677 | EFO_0000618	mental or behavioural disorder | nervous system disease	2	CHEMBL405
SLC6A3	ENSG00000142319	Dopamine transporter	CHEMBL501	Dopamine transporter releasing agent	NEGATIVE MODULATOR	AMPHETAMINE SULFATE	1960	4	MONDO_0016158	narcolepsy-cataplexy syndrome	D009290	Narcolepsy	137861	EFO_0000677 | EFO_0000618 | HP_0001197	mental or behavioural disorder | nervous system disease | abnormality of prenatal development or birth	2	CHEMBL405
SLC6A3	ENSG00000276996	Dopamine transporter	CHEMBL501	Dopamine transporter releasing agent	NEGATIVE MODULATOR	AMPHETAMINE SULFATE	1960	4	MONDO_0016158	narcolepsy-cataplexy syndrome	D009290	Narcolepsy	137861	EFO_0000677 | EFO_0000618 | HP_0001197	mental or behavioural disorder | nervous system disease | abnormality of prenatal development or birth	2	CHEMBL405
SLC6A3	ENSG00000142319	Dopamine transporter	CHEMBL501	Dopamine transporter releasing agent	NEGATIVE MODULATOR	AMPHETAMINE SULFATE	1960	4	EFO_0001073	obesity	D009765	Obesity	144707	EFO_0000589	metabolic disease	2	CHEMBL405
SLC6A3	ENSG00000276996	Dopamine transporter	CHEMBL501	Dopamine transporter releasing agent	NEGATIVE MODULATOR	AMPHETAMINE SULFATE	1960	4	EFO_0001073	obesity	D009765	Obesity	144707	EFO_0000589	metabolic disease	2	CHEMBL405
SLC6A3	ENSG00000142319	Dopamine transporter	CHEMBL612	Dopamine transporter releasing agent	NEGATIVE MODULATOR	DEXTROAMPHETAMINE	1955	4	EFO_0003888	attention deficit hyperactivity disorder	D001289	Attention Deficit Disorder with Hyperactivity	24325	EFO_0000677 | EFO_0000618	mental or behavioural disorder | nervous system disease	3	CHEMBL612
SLC6A3	ENSG00000276996	Dopamine transporter	CHEMBL612	Dopamine transporter releasing agent	NEGATIVE MODULATOR	DEXTROAMPHETAMINE	1955	4	EFO_0003888	attention deficit hyperactivity disorder	D001289	Attention Deficit Disorder with Hyperactivity	24325	EFO_0000677 | EFO_0000618	mental or behavioural disorder | nervous system disease	3	CHEMBL612
SLC6A3	ENSG00000142319	Dopamine transporter	CHEMBL612	Dopamine transporter releasing agent	NEGATIVE MODULATOR	DEXTROAMPHETAMINE	1955	2	EFO_0002610	cocaine dependence	D019970	Cocaine-Related Disorders	27125	EFO_0000677 | EFO_0000618	mental or behavioural disorder | nervous system disease	3	CHEMBL612
SLC6A3	ENSG00000276996	Dopamine transporter	CHEMBL612	Dopamine transporter releasing agent	NEGATIVE MODULATOR	DEXTROAMPHETAMINE	1955	2	EFO_0002610	cocaine dependence	D019970	Cocaine-Related Disorders	27125	EFO_0000677 | EFO_0000618	mental or behavioural disorder | nervous system disease	3	CHEMBL612
SLC6A3	ENSG00000142319	Dopamine transporter	CHEMBL612	Dopamine transporter releasing agent	NEGATIVE MODULATOR	DEXTROAMPHETAMINE	1955	2	EFO_0004701	methamphetamine dependence	D019969	Amphetamine-Related Disorders	27126	EFO_0000677 | EFO_0000618	mental or behavioural disorder | nervous system disease	3	CHEMBL612
SLC6A3	ENSG00000276996	Dopamine transporter	CHEMBL612	Dopamine transporter releasing agent	NEGATIVE MODULATOR	DEXTROAMPHETAMINE	1955	2	EFO_0004701	methamphetamine dependence	D019969	Amphetamine-Related Disorders	27126	EFO_0000677 | EFO_0000618	mental or behavioural disorder | nervous system disease	3	CHEMBL612
SLC6A3	ENSG00000142319	Dopamine transporter	CHEMBL612	Dopamine transporter releasing agent	NEGATIVE MODULATOR	DEXTROAMPHETAMINE	1955	2	EFO_0000712	stroke	D020521	Stroke	28101	EFO_0000319 | EFO_0000618 | HP_0000707	cardiovascular disease | nervous system disease | abnormality of the nervous system	3	CHEMBL612
SLC6A3	ENSG00000276996	Dopamine transporter	CHEMBL612	Dopamine transporter releasing agent	NEGATIVE MODULATOR	DEXTROAMPHETAMINE	1955	2	EFO_0000712	stroke	D020521	Stroke	28101	EFO_0000319 | EFO_0000618 | HP_0000707	cardiovascular disease | nervous system disease | abnormality of the nervous system	3	CHEMBL612
SLC6A3	ENSG00000142319	Dopamine transporter	CHEMBL612	Dopamine transporter releasing agent	NEGATIVE MODULATOR	DEXTROAMPHETAMINE	1955	2	EFO_0005611	opioid dependence	D009293	Opioid-Related Disorders	59656	EFO_0000677 | EFO_0008546	mental or behavioural disorder | poisoning	3	CHEMBL612
SLC6A3	ENSG00000276996	Dopamine transporter	CHEMBL612	Dopamine transporter releasing agent	NEGATIVE MODULATOR	DEXTROAMPHETAMINE	1955	2	EFO_0005611	opioid dependence	D009293	Opioid-Related Disorders	59656	EFO_0000677 | EFO_0008546	mental or behavioural disorder | poisoning	3	CHEMBL612
SLC6A3	ENSG00000142319	Dopamine transporter	CHEMBL612	Dopamine transporter releasing agent	NEGATIVE MODULATOR	DEXTROAMPHETAMINE	1955	4	EFO_0003890	drug dependence	D019966	Substance-Related Disorders	134364	EFO_0000677 | EFO_0000618	mental or behavioural disorder | nervous system disease	3	CHEMBL612
SLC6A3	ENSG00000276996	Dopamine transporter	CHEMBL612	Dopamine transporter releasing agent	NEGATIVE MODULATOR	DEXTROAMPHETAMINE	1955	4	EFO_0003890	drug dependence	D019966	Substance-Related Disorders	134364	EFO_0000677 | EFO_0000618	mental or behavioural disorder | nervous system disease	3	CHEMBL612
SLC6A3	ENSG00000142319	Dopamine transporter	CHEMBL612	Dopamine transporter releasing agent	NEGATIVE MODULATOR	DEXTROAMPHETAMINE	1955	4	MONDO_0002277	arteriosclerosis disorder	D001161	Arteriosclerosis	134365	EFO_0000319	cardiovascular disease	3	CHEMBL612
SLC6A3	ENSG00000276996	Dopamine transporter	CHEMBL612	Dopamine transporter releasing agent	NEGATIVE MODULATOR	DEXTROAMPHETAMINE	1955	4	MONDO_0002277	arteriosclerosis disorder	D001161	Arteriosclerosis	134365	EFO_0000319	cardiovascular disease	3	CHEMBL612
SLC6A3	ENSG00000142319	Dopamine transporter	CHEMBL612	Dopamine transporter releasing agent	NEGATIVE MODULATOR	DEXTROAMPHETAMINE	1955	3	EFO_0005543	glioma	D005910	Glioma	138151	EFO_0000616 | EFO_0000618 | HP_0000707	neoplasm | nervous system disease | abnormality of the nervous system	3	CHEMBL612
SLC6A3	ENSG00000276996	Dopamine transporter	CHEMBL612	Dopamine transporter releasing agent	NEGATIVE MODULATOR	DEXTROAMPHETAMINE	1955	3	EFO_0005543	glioma	D005910	Glioma	138151	EFO_0000616 | EFO_0000618 | HP_0000707	neoplasm | nervous system disease | abnormality of the nervous system	3	CHEMBL612
SLC6A3	ENSG00000142319	Dopamine transporter	CHEMBL612	Dopamine transporter releasing agent	NEGATIVE MODULATOR	DEXTROAMPHETAMINE	1955	2	MONDO_0005090	schizophrenia	D012559	Schizophrenia	138152	EFO_0000677	mental or behavioural disorder	3	CHEMBL612
SLC6A3	ENSG00000276996	Dopamine transporter	CHEMBL612	Dopamine transporter releasing agent	NEGATIVE MODULATOR	DEXTROAMPHETAMINE	1955	2	MONDO_0005090	schizophrenia	D012559	Schizophrenia	138152	EFO_0000677	mental or behavioural disorder	3	CHEMBL612
SLC6A3	ENSG00000142319	Dopamine transporter	CHEMBL612	Dopamine transporter releasing agent	NEGATIVE MODULATOR	DEXTROAMPHETAMINE	1955	2	MONDO_0005301	multiple sclerosis	D009103	Multiple Sclerosis	138153	EFO_0000677 | EFO_0000618 | HP_0000707 | EFO_0000540 | HP_0002715 | EFO_0004872	mental or behavioural disorder | nervous system disease | abnormality of the nervous system | immune system disease | abnormality of the immune system | inflammatory biomarker measurement	3	CHEMBL612
SLC6A3	ENSG00000276996	Dopamine transporter	CHEMBL612	Dopamine transporter releasing agent	NEGATIVE MODULATOR	DEXTROAMPHETAMINE	1955	2	MONDO_0005301	multiple sclerosis	D009103	Multiple Sclerosis	138153	EFO_0000677 | EFO_0000618 | HP_0000707 | EFO_0000540 | HP_0002715 | EFO_0004872	mental or behavioural disorder | nervous system disease | abnormality of the nervous system | immune system disease | abnormality of the immune system | inflammatory biomarker measurement	3	CHEMBL612
SLC6A3	ENSG00000142319	Dopamine transporter	CHEMBL612	Dopamine transporter releasing agent	NEGATIVE MODULATOR	DEXTROAMPHETAMINE	1955	4	MONDO_0016158	narcolepsy-cataplexy syndrome	D009290	Narcolepsy	138154	EFO_0000677 | EFO_0000618 | HP_0001197	mental or behavioural disorder | nervous system disease | abnormality of prenatal development or birth	3	CHEMBL612
SLC6A3	ENSG00000276996	Dopamine transporter	CHEMBL612	Dopamine transporter releasing agent	NEGATIVE MODULATOR	DEXTROAMPHETAMINE	1955	4	MONDO_0016158	narcolepsy-cataplexy syndrome	D009290	Narcolepsy	138154	EFO_0000677 | EFO_0000618 | HP_0001197	mental or behavioural disorder | nervous system disease | abnormality of prenatal development or birth	3	CHEMBL612
SLC6A3	ENSG00000142319	Dopamine transporter	CHEMBL612	Dopamine transporter releasing agent	NEGATIVE MODULATOR	DEXTROAMPHETAMINE	1955	2	EFO_0001358	post-traumatic stress disorder	D013313	Stress Disorders, Post-Traumatic	144870	EFO_0000677	mental or behavioural disorder	3	CHEMBL612
SLC6A3	ENSG00000276996	Dopamine transporter	CHEMBL612	Dopamine transporter releasing agent	NEGATIVE MODULATOR	DEXTROAMPHETAMINE	1955	2	EFO_0001358	post-traumatic stress disorder	D013313	Stress Disorders, Post-Traumatic	144870	EFO_0000677	mental or behavioural disorder	3	CHEMBL612
SLC6A3	ENSG00000142319	Dopamine transporter	CHEMBL612	Dopamine transporter releasing agent	NEGATIVE MODULATOR	DEXTROAMPHETAMINE	1955	1	MONDO_0004985	bipolar disorder	D001714	Bipolar Disorder	144871	EFO_0000677	mental or behavioural disorder	3	CHEMBL612
SLC6A3	ENSG00000276996	Dopamine transporter	CHEMBL612	Dopamine transporter releasing agent	NEGATIVE MODULATOR	DEXTROAMPHETAMINE	1955	1	MONDO_0004985	bipolar disorder	D001714	Bipolar Disorder	144871	EFO_0000677	mental or behavioural disorder	3	CHEMBL612
SLC6A3	ENSG00000142319	Dopamine transporter	CHEMBL796	Dopamine transporter inhibitor	NEGATIVE MODULATOR	METHYLPHENIDATE	1955	4	EFO_0003888	attention deficit hyperactivity disorder	D001289	Attention Deficit Disorder with Hyperactivity	23494	EFO_0000677 | EFO_0000618	mental or behavioural disorder | nervous system disease	2	CHEMBL796
SLC6A3	ENSG00000276996	Dopamine transporter	CHEMBL796	Dopamine transporter inhibitor	NEGATIVE MODULATOR	METHYLPHENIDATE	1955	4	EFO_0003888	attention deficit hyperactivity disorder	D001289	Attention Deficit Disorder with Hyperactivity	23494	EFO_0000677 | EFO_0000618	mental or behavioural disorder | nervous system disease	2	CHEMBL796
SLC6A3	ENSG00000142319	Dopamine transporter	CHEMBL796	Dopamine transporter inhibitor	NEGATIVE MODULATOR	METHYLPHENIDATE	1955	2	EFO_0004701	methamphetamine dependence	D019969	Amphetamine-Related Disorders	24628	EFO_0000677 | EFO_0000618	mental or behavioural disorder | nervous system disease	2	CHEMBL796
SLC6A3	ENSG00000276996	Dopamine transporter	CHEMBL796	Dopamine transporter inhibitor	NEGATIVE MODULATOR	METHYLPHENIDATE	1955	2	EFO_0004701	methamphetamine dependence	D019969	Amphetamine-Related Disorders	24628	EFO_0000677 | EFO_0000618	mental or behavioural disorder | nervous system disease	2	CHEMBL796
SLC6A3	ENSG00000142319	Dopamine transporter	CHEMBL796	Dopamine transporter inhibitor	NEGATIVE MODULATOR	METHYLPHENIDATE	1955	3	EFO_0003833	brain neoplasm	D001932	Brain Neoplasms	25458	EFO_0000616 | EFO_0000618	neoplasm | nervous system disease	2	CHEMBL796
SLC6A3	ENSG00000276996	Dopamine transporter	CHEMBL796	Dopamine transporter inhibitor	NEGATIVE MODULATOR	METHYLPHENIDATE	1955	3	EFO_0003833	brain neoplasm	D001932	Brain Neoplasms	25458	EFO_0000616 | EFO_0000618	neoplasm | nervous system disease	2	CHEMBL796
SLC6A3	ENSG00000142319	Dopamine transporter	CHEMBL796	Dopamine transporter inhibitor	NEGATIVE MODULATOR	METHYLPHENIDATE	1955	2	EFO_0005203	eating disorder	D001068	Feeding and Eating Disorders	25460	EFO_0000677	mental or behavioural disorder	2	CHEMBL796
SLC6A3	ENSG00000276996	Dopamine transporter	CHEMBL796	Dopamine transporter inhibitor	NEGATIVE MODULATOR	METHYLPHENIDATE	1955	2	EFO_0005203	eating disorder	D001068	Feeding and Eating Disorders	25460	EFO_0000677	mental or behavioural disorder	2	CHEMBL796
SLC6A3	ENSG00000142319	Dopamine transporter	CHEMBL796	Dopamine transporter inhibitor	NEGATIVE MODULATOR	METHYLPHENIDATE	1955	2	EFO_0001358	post-traumatic stress disorder	D013313	Stress Disorders, Post-Traumatic	26127	EFO_0000677	mental or behavioural disorder	2	CHEMBL796
SLC6A3	ENSG00000276996	Dopamine transporter	CHEMBL796	Dopamine transporter inhibitor	NEGATIVE MODULATOR	METHYLPHENIDATE	1955	2	EFO_0001358	post-traumatic stress disorder	D013313	Stress Disorders, Post-Traumatic	26127	EFO_0000677	mental or behavioural disorder	2	CHEMBL796
SLC6A3	ENSG00000142319	Dopamine transporter	CHEMBL796	Dopamine transporter inhibitor	NEGATIVE MODULATOR	METHYLPHENIDATE	1955	2	EFO_0001663	prostate carcinoma	D011471	Prostatic Neoplasms	26128	EFO_0000616 | EFO_0000512	neoplasm | reproductive system disease	2	CHEMBL796
SLC6A3	ENSG00000276996	Dopamine transporter	CHEMBL796	Dopamine transporter inhibitor	NEGATIVE MODULATOR	METHYLPHENIDATE	1955	2	EFO_0001663	prostate carcinoma	D011471	Prostatic Neoplasms	26128	EFO_0000616 | EFO_0000512	neoplasm | reproductive system disease	2	CHEMBL796
SLC6A3	ENSG00000142319	Dopamine transporter	CHEMBL796	Dopamine transporter inhibitor	NEGATIVE MODULATOR	METHYLPHENIDATE	1955	1	EFO_0005323	post-operative sign or symptom	D011183	Postoperative Complications	49619	EFO_0003765	general symptoms and signs	2	CHEMBL796
SLC6A3	ENSG00000276996	Dopamine transporter	CHEMBL796	Dopamine transporter inhibitor	NEGATIVE MODULATOR	METHYLPHENIDATE	1955	1	EFO_0005323	post-operative sign or symptom	D011183	Postoperative Complications	49619	EFO_0003765	general symptoms and signs	2	CHEMBL796
SLC6A3	ENSG00000142319	Dopamine transporter	CHEMBL796	Dopamine transporter inhibitor	NEGATIVE MODULATOR	METHYLPHENIDATE	1955	3	EFO_0003768	nicotine dependence	D014029	Tobacco Use Disorder	52134	EFO_0000677 | EFO_0000618	mental or behavioural disorder | nervous system disease	2	CHEMBL796
SLC6A3	ENSG00000276996	Dopamine transporter	CHEMBL796	Dopamine transporter inhibitor	NEGATIVE MODULATOR	METHYLPHENIDATE	1955	3	EFO_0003768	nicotine dependence	D014029	Tobacco Use Disorder	52134	EFO_0000677 | EFO_0000618	mental or behavioural disorder | nervous system disease	2	CHEMBL796
SLC6A3	ENSG00000142319	Dopamine transporter	CHEMBL796	Dopamine transporter inhibitor	NEGATIVE MODULATOR	METHYLPHENIDATE	1955	2	EFO_0002610	cocaine dependence	D019970	Cocaine-Related Disorders	52488	EFO_0000677 | EFO_0000618	mental or behavioural disorder | nervous system disease	2	CHEMBL796
SLC6A3	ENSG00000276996	Dopamine transporter	CHEMBL796	Dopamine transporter inhibitor	NEGATIVE MODULATOR	METHYLPHENIDATE	1955	2	EFO_0002610	cocaine dependence	D019970	Cocaine-Related Disorders	52488	EFO_0000677 | EFO_0000618	mental or behavioural disorder | nervous system disease	2	CHEMBL796
SLC6A3	ENSG00000142319	Dopamine transporter	CHEMBL796	Dopamine transporter inhibitor	NEGATIVE MODULATOR	METHYLPHENIDATE	1955	3	EFO_0001642	lymphoid neoplasm	D019337	Hematologic Neoplasms	64380	EFO_0000616 | HP_0001871	neoplasm | abnormality of blood and blood-forming tissues	2	CHEMBL796
SLC6A3	ENSG00000276996	Dopamine transporter	CHEMBL796	Dopamine transporter inhibitor	NEGATIVE MODULATOR	METHYLPHENIDATE	1955	3	EFO_0001642	lymphoid neoplasm	D019337	Hematologic Neoplasms	64380	EFO_0000616 | HP_0001871	neoplasm | abnormality of blood and blood-forming tissues	2	CHEMBL796
SLC6A3	ENSG00000142319	Dopamine transporter	CHEMBL796	Dopamine transporter inhibitor	NEGATIVE MODULATOR	METHYLPHENIDATE	1955	2	EFO_0003890	drug dependence	D019966	Substance-Related Disorders	64381	EFO_0000677 | EFO_0000618	mental or behavioural disorder | nervous system disease	2	CHEMBL796
SLC6A3	ENSG00000276996	Dopamine transporter	CHEMBL796	Dopamine transporter inhibitor	NEGATIVE MODULATOR	METHYLPHENIDATE	1955	2	EFO_0003890	drug dependence	D019966	Substance-Related Disorders	64381	EFO_0000677 | EFO_0000618	mental or behavioural disorder | nervous system disease	2	CHEMBL796
SLC6A3	ENSG00000142319	Dopamine transporter	CHEMBL796	Dopamine transporter inhibitor	NEGATIVE MODULATOR	METHYLPHENIDATE	1955	1	EFO_0005252	orthostatic hypotension	D007024	Hypotension, Orthostatic	64384	EFO_0000319	cardiovascular disease	2	CHEMBL796
SLC6A3	ENSG00000276996	Dopamine transporter	CHEMBL796	Dopamine transporter inhibitor	NEGATIVE MODULATOR	METHYLPHENIDATE	1955	1	EFO_0005252	orthostatic hypotension	D007024	Hypotension, Orthostatic	64384	EFO_0000319	cardiovascular disease	2	CHEMBL796
SLC6A3	ENSG00000142319	Dopamine transporter	CHEMBL796	Dopamine transporter inhibitor	NEGATIVE MODULATOR	METHYLPHENIDATE	1955	1	EFO_0005611	opioid dependence	D009293	Opioid-Related Disorders	64385	EFO_0000677 | EFO_0008546	mental or behavioural disorder | poisoning	2	CHEMBL796
SLC6A3	ENSG00000276996	Dopamine transporter	CHEMBL796	Dopamine transporter inhibitor	NEGATIVE MODULATOR	METHYLPHENIDATE	1955	1	EFO_0005611	opioid dependence	D009293	Opioid-Related Disorders	64385	EFO_0000677 | EFO_0008546	mental or behavioural disorder | poisoning	2	CHEMBL796
SLC6A3	ENSG00000142319	Dopamine transporter	CHEMBL796	Dopamine transporter inhibitor	NEGATIVE MODULATOR	METHYLPHENIDATE	1955	3	HP_0000726	Dementia	D003704	Dementia	64386	HP_0000707	abnormality of the nervous system	2	CHEMBL796
SLC6A3	ENSG00000276996	Dopamine transporter	CHEMBL796	Dopamine transporter inhibitor	NEGATIVE MODULATOR	METHYLPHENIDATE	1955	3	HP_0000726	Dementia	D003704	Dementia	64386	HP_0000707	abnormality of the nervous system	2	CHEMBL796
SLC6A3	ENSG00000142319	Dopamine transporter	CHEMBL796	Dopamine transporter inhibitor	NEGATIVE MODULATOR	METHYLPHENIDATE	1955	3	EFO_0009267	delirium	D003693	Delirium	110334	EFO_0000677 | EFO_0000618 | HP_0000707	mental or behavioural disorder | nervous system disease | abnormality of the nervous system	2	CHEMBL796
SLC6A3	ENSG00000276996	Dopamine transporter	CHEMBL796	Dopamine transporter inhibitor	NEGATIVE MODULATOR	METHYLPHENIDATE	1955	3	EFO_0009267	delirium	D003693	Delirium	110334	EFO_0000677 | EFO_0000618 | HP_0000707	mental or behavioural disorder | nervous system disease | abnormality of the nervous system	2	CHEMBL796
SLC6A3	ENSG00000142319	Dopamine transporter	CHEMBL796	Dopamine transporter inhibitor	NEGATIVE MODULATOR	METHYLPHENIDATE	1955	3	HP_0012378	Fatigue	D005221	Fatigue	110335	EFO_0003765	general symptoms and signs	2	CHEMBL796
SLC6A3	ENSG00000276996	Dopamine transporter	CHEMBL796	Dopamine transporter inhibitor	NEGATIVE MODULATOR	METHYLPHENIDATE	1955	3	HP_0012378	Fatigue	D005221	Fatigue	110335	EFO_0003765	general symptoms and signs	2	CHEMBL796
SLC6A3	ENSG00000142319	Dopamine transporter	CHEMBL796	Dopamine transporter inhibitor	NEGATIVE MODULATOR	METHYLPHENIDATE	1955	3	MONDO_0002009	major depressive disorder	D003865	Depressive Disorder, Major	121256	EFO_0000677 | EFO_0000618	mental or behavioural disorder | nervous system disease	2	CHEMBL796
SLC6A3	ENSG00000276996	Dopamine transporter	CHEMBL796	Dopamine transporter inhibitor	NEGATIVE MODULATOR	METHYLPHENIDATE	1955	3	MONDO_0002009	major depressive disorder	D003865	Depressive Disorder, Major	121256	EFO_0000677 | EFO_0000618	mental or behavioural disorder | nervous system disease	2	CHEMBL796
SLC6A3	ENSG00000142319	Dopamine transporter	CHEMBL796	Dopamine transporter inhibitor	NEGATIVE MODULATOR	METHYLPHENIDATE	1955	2	MONDO_0008315	prostate cancer	D064129	Prostatic Neoplasms, Castration-Resistant	121257	EFO_0000616 | HP_0000078 | HP_0000079	neoplasm | abnormality of the genital system | abnormality of the urinary system	2	CHEMBL796
SLC6A3	ENSG00000276996	Dopamine transporter	CHEMBL796	Dopamine transporter inhibitor	NEGATIVE MODULATOR	METHYLPHENIDATE	1955	2	MONDO_0008315	prostate cancer	D064129	Prostatic Neoplasms, Castration-Resistant	121257	EFO_0000616 | HP_0000078 | HP_0000079	neoplasm | abnormality of the genital system | abnormality of the urinary system	2	CHEMBL796
SLC6A3	ENSG00000142319	Dopamine transporter	CHEMBL796	Dopamine transporter inhibitor	NEGATIVE MODULATOR	METHYLPHENIDATE	1955	2	MONDO_0043510	brain injury	D001930	Brain Injuries	121258	EFO_0000546 | EFO_0000618	injury | nervous system disease	2	CHEMBL796
SLC6A3	ENSG00000276996	Dopamine transporter	CHEMBL796	Dopamine transporter inhibitor	NEGATIVE MODULATOR	METHYLPHENIDATE	1955	2	MONDO_0043510	brain injury	D001930	Brain Injuries	121258	EFO_0000546 | EFO_0000618	injury | nervous system disease	2	CHEMBL796
SLC6A3	ENSG00000142319	Dopamine transporter	CHEMBL796	Dopamine transporter inhibitor	NEGATIVE MODULATOR	METHYLPHENIDATE	1955	3	MONDO_0002050	depressive disorder	D003866	Depressive Disorder	128420	EFO_0000677	mental or behavioural disorder	2	CHEMBL796
SLC6A3	ENSG00000276996	Dopamine transporter	CHEMBL796	Dopamine transporter inhibitor	NEGATIVE MODULATOR	METHYLPHENIDATE	1955	3	MONDO_0002050	depressive disorder	D003866	Depressive Disorder	128420	EFO_0000677	mental or behavioural disorder	2	CHEMBL796
SLC6A3	ENSG00000142319	Dopamine transporter	CHEMBL796	Dopamine transporter inhibitor	NEGATIVE MODULATOR	METHYLPHENIDATE	1955	3	EFO_0007625	asthenia	D001247	Asthenia	135478	EFO_0003765	general symptoms and signs	2	CHEMBL796
SLC6A3	ENSG00000276996	Dopamine transporter	CHEMBL796	Dopamine transporter inhibitor	NEGATIVE MODULATOR	METHYLPHENIDATE	1955	3	EFO_0007625	asthenia	D001247	Asthenia	135478	EFO_0003765	general symptoms and signs	2	CHEMBL796
SLC6A3	ENSG00000142319	Dopamine transporter	CHEMBL796	Dopamine transporter inhibitor	NEGATIVE MODULATOR	METHYLPHENIDATE	1955	2	HP_0012532	Chronic pain	D059350	Chronic Pain	139854	EFO_0003765	general symptoms and signs	2	CHEMBL796
SLC6A3	ENSG00000276996	Dopamine transporter	CHEMBL796	Dopamine transporter inhibitor	NEGATIVE MODULATOR	METHYLPHENIDATE	1955	2	HP_0012532	Chronic pain	D059350	Chronic Pain	139854	EFO_0003765	general symptoms and signs	2	CHEMBL796
SLC6A3	ENSG00000142319	Dopamine transporter	CHEMBL796	Dopamine transporter inhibitor	NEGATIVE MODULATOR	METHYLPHENIDATE	1955	3	MONDO_0004975	Alzheimer disease	D000544	Alzheimer Disease	139855	EFO_0000677 | EFO_0000618 | HP_0000707	mental or behavioural disorder | nervous system disease | abnormality of the nervous system	2	CHEMBL796
SLC6A3	ENSG00000276996	Dopamine transporter	CHEMBL796	Dopamine transporter inhibitor	NEGATIVE MODULATOR	METHYLPHENIDATE	1955	3	MONDO_0004975	Alzheimer disease	D000544	Alzheimer Disease	139855	EFO_0000677 | EFO_0000618 | HP_0000707	mental or behavioural disorder | nervous system disease | abnormality of the nervous system	2	CHEMBL796
SLC6A3	ENSG00000142319	Dopamine transporter	CHEMBL796	Dopamine transporter inhibitor	NEGATIVE MODULATOR	METHYLPHENIDATE	1955	2	MONDO_0005180	Parkinson disease	D010300	Parkinson Disease	139856	EFO_0000589 | EFO_0000618 | HP_0001197	metabolic disease | nervous system disease | abnormality of prenatal development or birth	2	CHEMBL796
SLC6A3	ENSG00000276996	Dopamine transporter	CHEMBL796	Dopamine transporter inhibitor	NEGATIVE MODULATOR	METHYLPHENIDATE	1955	2	MONDO_0005180	Parkinson disease	D010300	Parkinson Disease	139856	EFO_0000589 | EFO_0000618 | HP_0001197	metabolic disease | nervous system disease | abnormality of prenatal development or birth	2	CHEMBL796
SLC6A3	ENSG00000142319	Dopamine transporter	CHEMBL796	Dopamine transporter inhibitor	NEGATIVE MODULATOR	METHYLPHENIDATE	1955	3	MONDO_0005301	multiple sclerosis	D009103	Multiple Sclerosis	139857	EFO_0000677 | EFO_0000618 | HP_0000707 | EFO_0000540 | HP_0002715 | EFO_0004872	mental or behavioural disorder | nervous system disease | abnormality of the nervous system | immune system disease | abnormality of the immune system | inflammatory biomarker measurement	2	CHEMBL796
SLC6A3	ENSG00000276996	Dopamine transporter	CHEMBL796	Dopamine transporter inhibitor	NEGATIVE MODULATOR	METHYLPHENIDATE	1955	3	MONDO_0005301	multiple sclerosis	D009103	Multiple Sclerosis	139857	EFO_0000677 | EFO_0000618 | HP_0000707 | EFO_0000540 | HP_0002715 | EFO_0004872	mental or behavioural disorder | nervous system disease | abnormality of the nervous system | immune system disease | abnormality of the immune system | inflammatory biomarker measurement	2	CHEMBL796
SLC6A3	ENSG00000142319	Dopamine transporter	CHEMBL796	Dopamine transporter inhibitor	NEGATIVE MODULATOR	METHYLPHENIDATE	1955	1	MONDO_0007079	alcohol dependence	D000437	Alcoholism	139858	EFO_0000677 | EFO_0000618 | HP_0000707 | EFO_0000319 | EFO_0000405 | EFO_0000616	mental or behavioural disorder | nervous system disease | abnormality of the nervous system | cardiovascular disease | digestive system disease | neoplasm	2	CHEMBL796
SLC6A3	ENSG00000276996	Dopamine transporter	CHEMBL796	Dopamine transporter inhibitor	NEGATIVE MODULATOR	METHYLPHENIDATE	1955	1	MONDO_0007079	alcohol dependence	D000437	Alcoholism	139858	EFO_0000677 | EFO_0000618 | HP_0000707 | EFO_0000319 | EFO_0000405 | EFO_0000616	mental or behavioural disorder | nervous system disease | abnormality of the nervous system | cardiovascular disease | digestive system disease | neoplasm	2	CHEMBL796
SLC6A3	ENSG00000142319	Dopamine transporter	CHEMBL796	Dopamine transporter inhibitor	NEGATIVE MODULATOR	METHYLPHENIDATE	1955	3	MONDO_0011382	sickle cell anemia	D000755	Anemia, Sickle Cell	139859	HP_0000924 | HP_0003011 | HP_0000079 | EFO_0000512 | HP_0001871 | EFO_0000589 | HP_0001197	abnormality of the skeletal system | abnormality of the musculature | abnormality of the urinary system | reproductive system disease | abnormality of blood and blood-forming tissues | metabolic disease | abnormality of prenatal development or birth	2	CHEMBL796
SLC6A3	ENSG00000276996	Dopamine transporter	CHEMBL796	Dopamine transporter inhibitor	NEGATIVE MODULATOR	METHYLPHENIDATE	1955	3	MONDO_0011382	sickle cell anemia	D000755	Anemia, Sickle Cell	139859	HP_0000924 | HP_0003011 | HP_0000079 | EFO_0000512 | HP_0001871 | EFO_0000589 | HP_0001197	abnormality of the skeletal system | abnormality of the musculature | abnormality of the urinary system | reproductive system disease | abnormality of blood and blood-forming tissues | metabolic disease | abnormality of prenatal development or birth	2	CHEMBL796
SLC6A3	ENSG00000142319	Dopamine transporter	CHEMBL796	Dopamine transporter inhibitor	NEGATIVE MODULATOR	METHYLPHENIDATE	1955	4	MONDO_0016158	narcolepsy-cataplexy syndrome	D009290	Narcolepsy	139860	EFO_0000677 | EFO_0000618 | HP_0001197	mental or behavioural disorder | nervous system disease | abnormality of prenatal development or birth	2	CHEMBL796
SLC6A3	ENSG00000276996	Dopamine transporter	CHEMBL796	Dopamine transporter inhibitor	NEGATIVE MODULATOR	METHYLPHENIDATE	1955	4	MONDO_0016158	narcolepsy-cataplexy syndrome	D009290	Narcolepsy	139860	EFO_0000677 | EFO_0000618 | HP_0001197	mental or behavioural disorder | nervous system disease | abnormality of prenatal development or birth	2	CHEMBL796
SLC6A3	ENSG00000142319	Dopamine transporter	CHEMBL796	Dopamine transporter inhibitor	NEGATIVE MODULATOR	METHYLPHENIDATE	1955	2	EFO_0003843	pain	D010146	Pain	145721	EFO_0003765	general symptoms and signs	2	CHEMBL796
SLC6A3	ENSG00000276996	Dopamine transporter	CHEMBL796	Dopamine transporter inhibitor	NEGATIVE MODULATOR	METHYLPHENIDATE	1955	2	EFO_0003843	pain	D010146	Pain	145721	EFO_0003765	general symptoms and signs	2	CHEMBL796
SLC6A3	ENSG00000142319	Dopamine transporter	CHEMBL796	Dopamine transporter inhibitor	NEGATIVE MODULATOR	METHYLPHENIDATE	1955	3	MONDO_0004985	bipolar disorder	D001714	Bipolar Disorder	145722	EFO_0000677	mental or behavioural disorder	2	CHEMBL796
SLC6A3	ENSG00000276996	Dopamine transporter	CHEMBL796	Dopamine transporter inhibitor	NEGATIVE MODULATOR	METHYLPHENIDATE	1955	3	MONDO_0004985	bipolar disorder	D001714	Bipolar Disorder	145722	EFO_0000677	mental or behavioural disorder	2	CHEMBL796
SLC6A3	ENSG00000142319	Dopamine transporter	CHEMBL796	Dopamine transporter inhibitor	NEGATIVE MODULATOR	METHYLPHENIDATE	1955	1	MONDO_0004992	cancer	D009369	Neoplasms	145723	EFO_0000616	neoplasm	2	CHEMBL796
SLC6A3	ENSG00000276996	Dopamine transporter	CHEMBL796	Dopamine transporter inhibitor	NEGATIVE MODULATOR	METHYLPHENIDATE	1955	1	MONDO_0004992	cancer	D009369	Neoplasms	145723	EFO_0000616	neoplasm	2	CHEMBL796
SLC6A3	ENSG00000142319	Dopamine transporter	CHEMBL904	Dopamine transporter inhibitor	NEGATIVE MODULATOR	DEXMETHYLPHENIDATE HYDROCHLORIDE	2001	4	EFO_0003888	attention deficit hyperactivity disorder	D001289	Attention Deficit Disorder with Hyperactivity	26504	EFO_0000677 | EFO_0000618	mental or behavioural disorder | nervous system disease	2	CHEMBL827
SLC6A3	ENSG00000276996	Dopamine transporter	CHEMBL904	Dopamine transporter inhibitor	NEGATIVE MODULATOR	DEXMETHYLPHENIDATE HYDROCHLORIDE	2001	4	EFO_0003888	attention deficit hyperactivity disorder	D001289	Attention Deficit Disorder with Hyperactivity	26504	EFO_0000677 | EFO_0000618	mental or behavioural disorder | nervous system disease	2	CHEMBL827
SLC6A3	ENSG00000142319	Dopamine transporter	CHEMBL1373	Dopamine transporter inhibitor	NEGATIVE MODULATOR	MODAFINIL	1998	4	EFO_0003888	attention deficit hyperactivity disorder	D001289	Attention Deficit Disorder with Hyperactivity	23519	EFO_0000677 | EFO_0000618	mental or behavioural disorder | nervous system disease	1	CHEMBL1373
SLC6A3	ENSG00000276996	Dopamine transporter	CHEMBL1373	Dopamine transporter inhibitor	NEGATIVE MODULATOR	MODAFINIL	1998	4	EFO_0003888	attention deficit hyperactivity disorder	D001289	Attention Deficit Disorder with Hyperactivity	23519	EFO_0000677 | EFO_0000618	mental or behavioural disorder | nervous system disease	1	CHEMBL1373
SLC6A3	ENSG00000142319	Dopamine transporter	CHEMBL1373	Dopamine transporter inhibitor	NEGATIVE MODULATOR	MODAFINIL	1998	3	EFO_0002610	cocaine dependence	D019970	Cocaine-Related Disorders	23520	EFO_0000677 | EFO_0000618	mental or behavioural disorder | nervous system disease	1	CHEMBL1373
SLC6A3	ENSG00000276996	Dopamine transporter	CHEMBL1373	Dopamine transporter inhibitor	NEGATIVE MODULATOR	MODAFINIL	1998	3	EFO_0002610	cocaine dependence	D019970	Cocaine-Related Disorders	23520	EFO_0000677 | EFO_0000618	mental or behavioural disorder | nervous system disease	1	CHEMBL1373
SLC6A3	ENSG00000142319	Dopamine transporter	CHEMBL1373	Dopamine transporter inhibitor	NEGATIVE MODULATOR	MODAFINIL	1998	2	EFO_0004701	methamphetamine dependence	D019969	Amphetamine-Related Disorders	23521	EFO_0000677 | EFO_0000618	mental or behavioural disorder | nervous system disease	1	CHEMBL1373
SLC6A3	ENSG00000276996	Dopamine transporter	CHEMBL1373	Dopamine transporter inhibitor	NEGATIVE MODULATOR	MODAFINIL	1998	2	EFO_0004701	methamphetamine dependence	D019969	Amphetamine-Related Disorders	23521	EFO_0000677 | EFO_0000618	mental or behavioural disorder | nervous system disease	1	CHEMBL1373
SLC6A3	ENSG00000142319	Dopamine transporter	CHEMBL1373	Dopamine transporter inhibitor	NEGATIVE MODULATOR	MODAFINIL	1998	3	EFO_0003833	brain neoplasm	D001932	Brain Neoplasms	26150	EFO_0000616 | EFO_0000618	neoplasm | nervous system disease	1	CHEMBL1373
SLC6A3	ENSG00000276996	Dopamine transporter	CHEMBL1373	Dopamine transporter inhibitor	NEGATIVE MODULATOR	MODAFINIL	1998	3	EFO_0003833	brain neoplasm	D001932	Brain Neoplasms	26150	EFO_0000616 | EFO_0000618	neoplasm | nervous system disease	1	CHEMBL1373
SLC6A3	ENSG00000142319	Dopamine transporter	CHEMBL1373	Dopamine transporter inhibitor	NEGATIVE MODULATOR	MODAFINIL	1998	1	EFO_0005252	orthostatic hypotension	D007024	Hypotension, Orthostatic	26153	EFO_0000319	cardiovascular disease	1	CHEMBL1373
SLC6A3	ENSG00000276996	Dopamine transporter	CHEMBL1373	Dopamine transporter inhibitor	NEGATIVE MODULATOR	MODAFINIL	1998	1	EFO_0005252	orthostatic hypotension	D007024	Hypotension, Orthostatic	26153	EFO_0000319	cardiovascular disease	1	CHEMBL1373
SLC6A3	ENSG00000142319	Dopamine transporter	CHEMBL1373	Dopamine transporter inhibitor	NEGATIVE MODULATOR	MODAFINIL	1998	2	EFO_0001358	post-traumatic stress disorder	D013313	Stress Disorders, Post-Traumatic	27320	EFO_0000677	mental or behavioural disorder	1	CHEMBL1373
SLC6A3	ENSG00000276996	Dopamine transporter	CHEMBL1373	Dopamine transporter inhibitor	NEGATIVE MODULATOR	MODAFINIL	1998	2	EFO_0001358	post-traumatic stress disorder	D013313	Stress Disorders, Post-Traumatic	27320	EFO_0000677	mental or behavioural disorder	1	CHEMBL1373
SLC6A3	ENSG00000142319	Dopamine transporter	CHEMBL1373	Dopamine transporter inhibitor	NEGATIVE MODULATOR	MODAFINIL	1998	1	EFO_0003877	sleep apnea	D012891	Sleep Apnea Syndromes	27321	EFO_0000684	respiratory system disease	1	CHEMBL1373
SLC6A3	ENSG00000276996	Dopamine transporter	CHEMBL1373	Dopamine transporter inhibitor	NEGATIVE MODULATOR	MODAFINIL	1998	1	EFO_0003877	sleep apnea	D012891	Sleep Apnea Syndromes	27321	EFO_0000684	respiratory system disease	1	CHEMBL1373
SLC6A3	ENSG00000142319	Dopamine transporter	CHEMBL1373	Dopamine transporter inhibitor	NEGATIVE MODULATOR	MODAFINIL	1998	3	EFO_0000174	Ewing sarcoma	D012512	Sarcoma, Ewing	44343	EFO_0000616	neoplasm	1	CHEMBL1373
SLC6A3	ENSG00000276996	Dopamine transporter	CHEMBL1373	Dopamine transporter inhibitor	NEGATIVE MODULATOR	MODAFINIL	1998	3	EFO_0000174	Ewing sarcoma	D012512	Sarcoma, Ewing	44343	EFO_0000616	neoplasm	1	CHEMBL1373
SLC6A3	ENSG00000142319	Dopamine transporter	CHEMBL1373	Dopamine transporter inhibitor	NEGATIVE MODULATOR	MODAFINIL	1998	3	EFO_0000712	stroke	D020521	Stroke	44754	EFO_0000319 | EFO_0000618 | HP_0000707	cardiovascular disease | nervous system disease | abnormality of the nervous system	1	CHEMBL1373
SLC6A3	ENSG00000276996	Dopamine transporter	CHEMBL1373	Dopamine transporter inhibitor	NEGATIVE MODULATOR	MODAFINIL	1998	3	EFO_0000712	stroke	D020521	Stroke	44754	EFO_0000319 | EFO_0000618 | HP_0000707	cardiovascular disease | nervous system disease | abnormality of the nervous system	1	CHEMBL1373
SLC6A3	ENSG00000142319	Dopamine transporter	CHEMBL1373	Dopamine transporter inhibitor	NEGATIVE MODULATOR	MODAFINIL	1998	4	EFO_0003918	obstructive sleep apnea	D020181	Sleep Apnea, Obstructive	46855	EFO_0000677 | EFO_0000684 | EFO_0000618	mental or behavioural disorder | respiratory system disease | nervous system disease	1	CHEMBL1373
SLC6A3	ENSG00000276996	Dopamine transporter	CHEMBL1373	Dopamine transporter inhibitor	NEGATIVE MODULATOR	MODAFINIL	1998	4	EFO_0003918	obstructive sleep apnea	D020181	Sleep Apnea, Obstructive	46855	EFO_0000677 | EFO_0000684 | EFO_0000618	mental or behavioural disorder | respiratory system disease | nervous system disease	1	CHEMBL1373
SLC6A3	ENSG00000142319	Dopamine transporter	CHEMBL1373	Dopamine transporter inhibitor	NEGATIVE MODULATOR	MODAFINIL	1998	1	EFO_0000756	melanoma	D008545	Melanoma	63885	EFO_0000616 | EFO_0010285	neoplasm | integumentary system disease	1	CHEMBL1373
SLC6A3	ENSG00000276996	Dopamine transporter	CHEMBL1373	Dopamine transporter inhibitor	NEGATIVE MODULATOR	MODAFINIL	1998	1	EFO_0000756	melanoma	D008545	Melanoma	63885	EFO_0000616 | EFO_0010285	neoplasm | integumentary system disease	1	CHEMBL1373
SLC6A3	ENSG00000142319	Dopamine transporter	CHEMBL1373	Dopamine transporter inhibitor	NEGATIVE MODULATOR	MODAFINIL	1998	1	EFO_0003768	nicotine dependence	D014029	Tobacco Use Disorder	63887	EFO_0000677 | EFO_0000618	mental or behavioural disorder | nervous system disease	1	CHEMBL1373
SLC6A3	ENSG00000276996	Dopamine transporter	CHEMBL1373	Dopamine transporter inhibitor	NEGATIVE MODULATOR	MODAFINIL	1998	1	EFO_0003768	nicotine dependence	D014029	Tobacco Use Disorder	63887	EFO_0000677 | EFO_0000618	mental or behavioural disorder | nervous system disease	1	CHEMBL1373
SLC6A3	ENSG00000142319	Dopamine transporter	CHEMBL1373	Dopamine transporter inhibitor	NEGATIVE MODULATOR	MODAFINIL	1998	2	EFO_0003890	drug dependence	D019966	Substance-Related Disorders	63890	EFO_0000677 | EFO_0000618	mental or behavioural disorder | nervous system disease	1	CHEMBL1373
SLC6A3	ENSG00000276996	Dopamine transporter	CHEMBL1373	Dopamine transporter inhibitor	NEGATIVE MODULATOR	MODAFINIL	1998	2	EFO_0003890	drug dependence	D019966	Substance-Related Disorders	63890	EFO_0000677 | EFO_0000618	mental or behavioural disorder | nervous system disease	1	CHEMBL1373
SLC6A3	ENSG00000142319	Dopamine transporter	CHEMBL1373	Dopamine transporter inhibitor	NEGATIVE MODULATOR	MODAFINIL	1998	1	EFO_0004698	insomnia	D007319	Sleep Initiation and Maintenance Disorders	63892	EFO_0000677	mental or behavioural disorder	1	CHEMBL1373
SLC6A3	ENSG00000276996	Dopamine transporter	CHEMBL1373	Dopamine transporter inhibitor	NEGATIVE MODULATOR	MODAFINIL	1998	1	EFO_0004698	insomnia	D007319	Sleep Initiation and Maintenance Disorders	63892	EFO_0000677	mental or behavioural disorder	1	CHEMBL1373
SLC6A3	ENSG00000142319	Dopamine transporter	CHEMBL1373	Dopamine transporter inhibitor	NEGATIVE MODULATOR	MODAFINIL	1998	1	EFO_0005411	schizoaffective disorder	D011618	Psychotic Disorders	63893	EFO_0000677 | EFO_0000618	mental or behavioural disorder | nervous system disease	1	CHEMBL1373
SLC6A3	ENSG00000276996	Dopamine transporter	CHEMBL1373	Dopamine transporter inhibitor	NEGATIVE MODULATOR	MODAFINIL	1998	1	EFO_0005411	schizoaffective disorder	D011618	Psychotic Disorders	63893	EFO_0000677 | EFO_0000618	mental or behavioural disorder | nervous system disease	1	CHEMBL1373
SLC6A3	ENSG00000142319	Dopamine transporter	CHEMBL1373	Dopamine transporter inhibitor	NEGATIVE MODULATOR	MODAFINIL	1998	2	EFO_0005611	opioid dependence	D009293	Opioid-Related Disorders	63894	EFO_0000677 | EFO_0008546	mental or behavioural disorder | poisoning	1	CHEMBL1373
SLC6A3	ENSG00000276996	Dopamine transporter	CHEMBL1373	Dopamine transporter inhibitor	NEGATIVE MODULATOR	MODAFINIL	1998	2	EFO_0005611	opioid dependence	D009293	Opioid-Related Disorders	63894	EFO_0000677 | EFO_0008546	mental or behavioural disorder | poisoning	1	CHEMBL1373
SLC6A3	ENSG00000142319	Dopamine transporter	CHEMBL1373	Dopamine transporter inhibitor	NEGATIVE MODULATOR	MODAFINIL	1998	3	EFO_0007454	postpoliomyelitis syndrome	D016262	Postpoliomyelitis Syndrome	63895	EFO_0005741 | EFO_0000618 | HP_0000707 | EFO_0000540 | HP_0002715 | EFO_0000677	infectious disease | nervous system disease | abnormality of the nervous system | immune system disease | abnormality of the immune system | mental or behavioural disorder	1	CHEMBL1373
SLC6A3	ENSG00000276996	Dopamine transporter	CHEMBL1373	Dopamine transporter inhibitor	NEGATIVE MODULATOR	MODAFINIL	1998	3	EFO_0007454	postpoliomyelitis syndrome	D016262	Postpoliomyelitis Syndrome	63895	EFO_0005741 | EFO_0000618 | HP_0000707 | EFO_0000540 | HP_0002715 | EFO_0000677	infectious disease | nervous system disease | abnormality of the nervous system | immune system disease | abnormality of the immune system | mental or behavioural disorder	1	CHEMBL1373
SLC6A3	ENSG00000142319	Dopamine transporter	CHEMBL1373	Dopamine transporter inhibitor	NEGATIVE MODULATOR	MODAFINIL	1998	2	HP_0002015	Dysphagia	D003680	Deglutition Disorders	63897	EFO_0000405 | HP_0000707	digestive system disease | abnormality of the nervous system	1	CHEMBL1373
SLC6A3	ENSG00000276996	Dopamine transporter	CHEMBL1373	Dopamine transporter inhibitor	NEGATIVE MODULATOR	MODAFINIL	1998	2	HP_0002015	Dysphagia	D003680	Deglutition Disorders	63897	EFO_0000405 | HP_0000707	digestive system disease | abnormality of the nervous system	1	CHEMBL1373
SLC6A3	ENSG00000142319	Dopamine transporter	CHEMBL1373	Dopamine transporter inhibitor	NEGATIVE MODULATOR	MODAFINIL	1998	1	HP_0100543	Cognitive impairment	D060825	Cognitive Dysfunction	63898	HP_0000707	abnormality of the nervous system	1	CHEMBL1373
SLC6A3	ENSG00000276996	Dopamine transporter	CHEMBL1373	Dopamine transporter inhibitor	NEGATIVE MODULATOR	MODAFINIL	1998	1	HP_0100543	Cognitive impairment	D060825	Cognitive Dysfunction	63898	HP_0000707	abnormality of the nervous system	1	CHEMBL1373
SLC6A3	ENSG00000142319	Dopamine transporter	CHEMBL1373	Dopamine transporter inhibitor	NEGATIVE MODULATOR	MODAFINIL	1998	1	EFO_0002617	metastatic melanoma	D008545	Melanoma	110128	EFO_0000589 | EFO_0000616	metabolic disease | neoplasm	1	CHEMBL1373
SLC6A3	ENSG00000276996	Dopamine transporter	CHEMBL1373	Dopamine transporter inhibitor	NEGATIVE MODULATOR	MODAFINIL	1998	1	EFO_0002617	metastatic melanoma	D008545	Melanoma	110128	EFO_0000589 | EFO_0000616	metabolic disease | neoplasm	1	CHEMBL1373
SLC6A3	ENSG00000142319	Dopamine transporter	CHEMBL1373	Dopamine transporter inhibitor	NEGATIVE MODULATOR	MODAFINIL	1998	3	EFO_0008568	Sleep Disorder	D012893	Sleep Wake Disorders	110129	EFO_0000677 | EFO_0000618 | HP_0000707	mental or behavioural disorder | nervous system disease | abnormality of the nervous system	1	CHEMBL1373
SLC6A3	ENSG00000276996	Dopamine transporter	CHEMBL1373	Dopamine transporter inhibitor	NEGATIVE MODULATOR	MODAFINIL	1998	3	EFO_0008568	Sleep Disorder	D012893	Sleep Wake Disorders	110129	EFO_0000677 | EFO_0000618 | HP_0000707	mental or behavioural disorder | nervous system disease | abnormality of the nervous system	1	CHEMBL1373
SLC6A3	ENSG00000142319	Dopamine transporter	CHEMBL1373	Dopamine transporter inhibitor	NEGATIVE MODULATOR	MODAFINIL	1998	1	HP_0000360	Tinnitus	D014012	Tinnitus	110130	MONDO_0021205	disorder of ear	1	CHEMBL1373
SLC6A3	ENSG00000276996	Dopamine transporter	CHEMBL1373	Dopamine transporter inhibitor	NEGATIVE MODULATOR	MODAFINIL	1998	1	HP_0000360	Tinnitus	D014012	Tinnitus	110130	MONDO_0021205	disorder of ear	1	CHEMBL1373
SLC6A3	ENSG00000142319	Dopamine transporter	CHEMBL1373	Dopamine transporter inhibitor	NEGATIVE MODULATOR	MODAFINIL	1998	3	HP_0012378	Fatigue	D005221	Fatigue	110131	EFO_0003765	general symptoms and signs	1	CHEMBL1373
SLC6A3	ENSG00000276996	Dopamine transporter	CHEMBL1373	Dopamine transporter inhibitor	NEGATIVE MODULATOR	MODAFINIL	1998	3	HP_0012378	Fatigue	D005221	Fatigue	110131	EFO_0003765	general symptoms and signs	1	CHEMBL1373
SLC6A3	ENSG00000142319	Dopamine transporter	CHEMBL1373	Dopamine transporter inhibitor	NEGATIVE MODULATOR	MODAFINIL	1998	3	MONDO_0002009	major depressive disorder	D003865	Depressive Disorder, Major	120956	EFO_0000677 | EFO_0000618	mental or behavioural disorder | nervous system disease	1	CHEMBL1373
SLC6A3	ENSG00000276996	Dopamine transporter	CHEMBL1373	Dopamine transporter inhibitor	NEGATIVE MODULATOR	MODAFINIL	1998	3	MONDO_0002009	major depressive disorder	D003865	Depressive Disorder, Major	120956	EFO_0000677 | EFO_0000618	mental or behavioural disorder | nervous system disease	1	CHEMBL1373
SLC6A3	ENSG00000142319	Dopamine transporter	CHEMBL1373	Dopamine transporter inhibitor	NEGATIVE MODULATOR	MODAFINIL	1998	2	MONDO_0002491	substance abuse	D019966	Substance-Related Disorders	120957	EFO_0000677	mental or behavioural disorder	1	CHEMBL1373
SLC6A3	ENSG00000276996	Dopamine transporter	CHEMBL1373	Dopamine transporter inhibitor	NEGATIVE MODULATOR	MODAFINIL	1998	2	MONDO_0002491	substance abuse	D019966	Substance-Related Disorders	120957	EFO_0000677	mental or behavioural disorder	1	CHEMBL1373
SLC6A3	ENSG00000142319	Dopamine transporter	CHEMBL1373	Dopamine transporter inhibitor	NEGATIVE MODULATOR	MODAFINIL	1998	2	MONDO_0008170	ovarian cancer	D010051	Ovarian Neoplasms	120958	EFO_0005741 | EFO_0000512	infectious disease | reproductive system disease	1	CHEMBL1373
SLC6A3	ENSG00000276996	Dopamine transporter	CHEMBL1373	Dopamine transporter inhibitor	NEGATIVE MODULATOR	MODAFINIL	1998	2	MONDO_0008170	ovarian cancer	D010051	Ovarian Neoplasms	120958	EFO_0005741 | EFO_0000512	infectious disease | reproductive system disease	1	CHEMBL1373
SLC6A3	ENSG00000142319	Dopamine transporter	CHEMBL1373	Dopamine transporter inhibitor	NEGATIVE MODULATOR	MODAFINIL	1998	4	MONDO_0021107	narcolepsy	D009290	Narcolepsy	120959	EFO_0000677 | EFO_0000618 | HP_0000707	mental or behavioural disorder | nervous system disease | abnormality of the nervous system	1	CHEMBL1373
SLC6A3	ENSG00000276996	Dopamine transporter	CHEMBL1373	Dopamine transporter inhibitor	NEGATIVE MODULATOR	MODAFINIL	1998	4	MONDO_0021107	narcolepsy	D009290	Narcolepsy	120959	EFO_0000677 | EFO_0000618 | HP_0000707	mental or behavioural disorder | nervous system disease | abnormality of the nervous system	1	CHEMBL1373
SLC6A3	ENSG00000142319	Dopamine transporter	CHEMBL1373	Dopamine transporter inhibitor	NEGATIVE MODULATOR	MODAFINIL	1998	2	MONDO_0002050	depressive disorder	D003866	Depressive Disorder	128313	EFO_0000677	mental or behavioural disorder	1	CHEMBL1373
SLC6A3	ENSG00000276996	Dopamine transporter	CHEMBL1373	Dopamine transporter inhibitor	NEGATIVE MODULATOR	MODAFINIL	1998	2	MONDO_0002050	depressive disorder	D003866	Depressive Disorder	128313	EFO_0000677	mental or behavioural disorder	1	CHEMBL1373
SLC6A3	ENSG00000142319	Dopamine transporter	CHEMBL1373	Dopamine transporter inhibitor	NEGATIVE MODULATOR	MODAFINIL	1998	1	HP_0003419	Low back pain	D017116	Low Back Pain	139649	EFO_0003765 | HP_0000924	general symptoms and signs | abnormality of the skeletal system	1	CHEMBL1373
SLC6A3	ENSG00000276996	Dopamine transporter	CHEMBL1373	Dopamine transporter inhibitor	NEGATIVE MODULATOR	MODAFINIL	1998	1	HP_0003419	Low back pain	D017116	Low Back Pain	139649	EFO_0003765 | HP_0000924	general symptoms and signs | abnormality of the skeletal system	1	CHEMBL1373
SLC6A3	ENSG00000142319	Dopamine transporter	CHEMBL1373	Dopamine transporter inhibitor	NEGATIVE MODULATOR	MODAFINIL	1998	3	MONDO_0004975	Alzheimer disease	D000544	Alzheimer Disease	139650	EFO_0000677 | EFO_0000618 | HP_0000707	mental or behavioural disorder | nervous system disease | abnormality of the nervous system	1	CHEMBL1373
SLC6A3	ENSG00000276996	Dopamine transporter	CHEMBL1373	Dopamine transporter inhibitor	NEGATIVE MODULATOR	MODAFINIL	1998	3	MONDO_0004975	Alzheimer disease	D000544	Alzheimer Disease	139650	EFO_0000677 | EFO_0000618 | HP_0000707	mental or behavioural disorder | nervous system disease | abnormality of the nervous system	1	CHEMBL1373
SLC6A3	ENSG00000142319	Dopamine transporter	CHEMBL1373	Dopamine transporter inhibitor	NEGATIVE MODULATOR	MODAFINIL	1998	2	MONDO_0005090	schizophrenia	D012559	Schizophrenia	139651	EFO_0000677	mental or behavioural disorder	1	CHEMBL1373
SLC6A3	ENSG00000276996	Dopamine transporter	CHEMBL1373	Dopamine transporter inhibitor	NEGATIVE MODULATOR	MODAFINIL	1998	2	MONDO_0005090	schizophrenia	D012559	Schizophrenia	139651	EFO_0000677	mental or behavioural disorder	1	CHEMBL1373
SLC6A3	ENSG00000142319	Dopamine transporter	CHEMBL1373	Dopamine transporter inhibitor	NEGATIVE MODULATOR	MODAFINIL	1998	2	MONDO_0005180	Parkinson disease	D010300	Parkinson Disease	139652	EFO_0000589 | EFO_0000618 | HP_0001197	metabolic disease | nervous system disease | abnormality of prenatal development or birth	1	CHEMBL1373
SLC6A3	ENSG00000276996	Dopamine transporter	CHEMBL1373	Dopamine transporter inhibitor	NEGATIVE MODULATOR	MODAFINIL	1998	2	MONDO_0005180	Parkinson disease	D010300	Parkinson Disease	139652	EFO_0000589 | EFO_0000618 | HP_0001197	metabolic disease | nervous system disease | abnormality of prenatal development or birth	1	CHEMBL1373
SLC6A3	ENSG00000142319	Dopamine transporter	CHEMBL1373	Dopamine transporter inhibitor	NEGATIVE MODULATOR	MODAFINIL	1998	3	MONDO_0005301	multiple sclerosis	D009103	Multiple Sclerosis	139653	EFO_0000677 | EFO_0000618 | HP_0000707 | EFO_0000540 | HP_0002715 | EFO_0004872	mental or behavioural disorder | nervous system disease | abnormality of the nervous system | immune system disease | abnormality of the immune system | inflammatory biomarker measurement	1	CHEMBL1373
SLC6A3	ENSG00000276996	Dopamine transporter	CHEMBL1373	Dopamine transporter inhibitor	NEGATIVE MODULATOR	MODAFINIL	1998	3	MONDO_0005301	multiple sclerosis	D009103	Multiple Sclerosis	139653	EFO_0000677 | EFO_0000618 | HP_0000707 | EFO_0000540 | HP_0002715 | EFO_0004872	mental or behavioural disorder | nervous system disease | abnormality of the nervous system | immune system disease | abnormality of the immune system | inflammatory biomarker measurement	1	CHEMBL1373
SLC6A3	ENSG00000142319	Dopamine transporter	CHEMBL1373	Dopamine transporter inhibitor	NEGATIVE MODULATOR	MODAFINIL	1998	2	MONDO_0007079	alcohol dependence	D000437	Alcoholism	139654	EFO_0000677 | EFO_0000618 | HP_0000707 | EFO_0000319 | EFO_0000405 | EFO_0000616	mental or behavioural disorder | nervous system disease | abnormality of the nervous system | cardiovascular disease | digestive system disease | neoplasm	1	CHEMBL1373
SLC6A3	ENSG00000276996	Dopamine transporter	CHEMBL1373	Dopamine transporter inhibitor	NEGATIVE MODULATOR	MODAFINIL	1998	2	MONDO_0007079	alcohol dependence	D000437	Alcoholism	139654	EFO_0000677 | EFO_0000618 | HP_0000707 | EFO_0000319 | EFO_0000405 | EFO_0000616	mental or behavioural disorder | nervous system disease | abnormality of the nervous system | cardiovascular disease | digestive system disease | neoplasm	1	CHEMBL1373
SLC6A3	ENSG00000142319	Dopamine transporter	CHEMBL1373	Dopamine transporter inhibitor	NEGATIVE MODULATOR	MODAFINIL	1998	2	EFO_0003925	cognition	D003071	Cognition	145604	GO_0008150	biological process	1	CHEMBL1373
SLC6A3	ENSG00000276996	Dopamine transporter	CHEMBL1373	Dopamine transporter inhibitor	NEGATIVE MODULATOR	MODAFINIL	1998	2	EFO_0003925	cognition	D003071	Cognition	145604	GO_0008150	biological process	1	CHEMBL1373
SLC6A3	ENSG00000142319	Dopamine transporter	CHEMBL1373	Dopamine transporter inhibitor	NEGATIVE MODULATOR	MODAFINIL	1998	4	MONDO_0016158	narcolepsy-cataplexy syndrome	D009290	Narcolepsy	145605	EFO_0000677 | EFO_0000618 | HP_0001197	mental or behavioural disorder | nervous system disease | abnormality of prenatal development or birth	1	CHEMBL1373
SLC6A3	ENSG00000276996	Dopamine transporter	CHEMBL1373	Dopamine transporter inhibitor	NEGATIVE MODULATOR	MODAFINIL	1998	4	MONDO_0016158	narcolepsy-cataplexy syndrome	D009290	Narcolepsy	145605	EFO_0000677 | EFO_0000618 | HP_0001197	mental or behavioural disorder | nervous system disease | abnormality of prenatal development or birth	1	CHEMBL1373
SLC6A3	ENSG00000142319	Dopamine transporter	CHEMBL1693	Dopamine transporter inhibitor	NEGATIVE MODULATOR	DIETHYLPROPION HYDROCHLORIDE	1959	4	EFO_0001073	obesity	D009765	Obesity	134418	EFO_0000589	metabolic disease	2	CHEMBL1194666
SLC6A3	ENSG00000276996	Dopamine transporter	CHEMBL1693	Dopamine transporter inhibitor	NEGATIVE MODULATOR	DIETHYLPROPION HYDROCHLORIDE	1959	4	EFO_0001073	obesity	D009765	Obesity	134418	EFO_0000589	metabolic disease	2	CHEMBL1194666
SLC6A3	ENSG00000142319	Dopamine transporter	CHEMBL1698	Dopamine transporter inhibitor	NEGATIVE MODULATOR	BUPROPION HYDROCHLORIDE	1985	3	EFO_0003768	nicotine dependence	D014029	Tobacco Use Disorder	22819	EFO_0000677 | EFO_0000618	mental or behavioural disorder | nervous system disease	2	CHEMBL894
SLC6A3	ENSG00000276996	Dopamine transporter	CHEMBL1698	Dopamine transporter inhibitor	NEGATIVE MODULATOR	BUPROPION HYDROCHLORIDE	1985	3	EFO_0003768	nicotine dependence	D014029	Tobacco Use Disorder	22819	EFO_0000677 | EFO_0000618	mental or behavioural disorder | nervous system disease	2	CHEMBL894
SLC6A3	ENSG00000142319	Dopamine transporter	CHEMBL1698	Dopamine transporter inhibitor	NEGATIVE MODULATOR	BUPROPION HYDROCHLORIDE	1985	3	EFO_0004319	smoking cessation	D016540	Smoking Cessation	22821	EFO_0000677 | EFO_0000616 | EFO_0000319 | EFO_0000684	mental or behavioural disorder | neoplasm | cardiovascular disease | respiratory system disease	2	CHEMBL894
SLC6A3	ENSG00000276996	Dopamine transporter	CHEMBL1698	Dopamine transporter inhibitor	NEGATIVE MODULATOR	BUPROPION HYDROCHLORIDE	1985	3	EFO_0004319	smoking cessation	D016540	Smoking Cessation	22821	EFO_0000677 | EFO_0000616 | EFO_0000319 | EFO_0000684	mental or behavioural disorder | neoplasm | cardiovascular disease | respiratory system disease	2	CHEMBL894
SLC6A3	ENSG00000142319	Dopamine transporter	CHEMBL1698	Dopamine transporter inhibitor	NEGATIVE MODULATOR	BUPROPION HYDROCHLORIDE	1985	4	EFO_0003761	unipolar depression	D003866	Depressive Disorder	22823	EFO_0000677 | EFO_0000618	mental or behavioural disorder | nervous system disease	2	CHEMBL894
SLC6A3	ENSG00000276996	Dopamine transporter	CHEMBL1698	Dopamine transporter inhibitor	NEGATIVE MODULATOR	BUPROPION HYDROCHLORIDE	1985	4	EFO_0003761	unipolar depression	D003866	Depressive Disorder	22823	EFO_0000677 | EFO_0000618	mental or behavioural disorder | nervous system disease	2	CHEMBL894
SLC6A3	ENSG00000142319	Dopamine transporter	CHEMBL1698	Dopamine transporter inhibitor	NEGATIVE MODULATOR	BUPROPION HYDROCHLORIDE	1985	4	EFO_0004247	mood disorder	D019964	Mood Disorders	48332	EFO_0000677 | EFO_0000618	mental or behavioural disorder | nervous system disease	2	CHEMBL894
SLC6A3	ENSG00000276996	Dopamine transporter	CHEMBL1698	Dopamine transporter inhibitor	NEGATIVE MODULATOR	BUPROPION HYDROCHLORIDE	1985	4	EFO_0004247	mood disorder	D019964	Mood Disorders	48332	EFO_0000677 | EFO_0000618	mental or behavioural disorder | nervous system disease	2	CHEMBL894
SLC6A3	ENSG00000142319	Dopamine transporter	CHEMBL1698	Dopamine transporter inhibitor	NEGATIVE MODULATOR	BUPROPION HYDROCHLORIDE	1985	4	EFO_0003761	unipolar depression	D016574	Seasonal Affective Disorder	51591	EFO_0000677 | EFO_0000618	mental or behavioural disorder | nervous system disease	2	CHEMBL894
SLC6A3	ENSG00000276996	Dopamine transporter	CHEMBL1698	Dopamine transporter inhibitor	NEGATIVE MODULATOR	BUPROPION HYDROCHLORIDE	1985	4	EFO_0003761	unipolar depression	D016574	Seasonal Affective Disorder	51591	EFO_0000677 | EFO_0000618	mental or behavioural disorder | nervous system disease	2	CHEMBL894
SLC6A3	ENSG00000142319	Dopamine transporter	CHEMBL1698	Dopamine transporter inhibitor	NEGATIVE MODULATOR	BUPROPION HYDROCHLORIDE	1985	2	EFO_0001073	obesity	D009765	Obesity	63722	EFO_0000589	metabolic disease	2	CHEMBL894
SLC6A3	ENSG00000276996	Dopamine transporter	CHEMBL1698	Dopamine transporter inhibitor	NEGATIVE MODULATOR	BUPROPION HYDROCHLORIDE	1985	2	EFO_0001073	obesity	D009765	Obesity	63722	EFO_0000589	metabolic disease	2	CHEMBL894
SLC6A3	ENSG00000142319	Dopamine transporter	CHEMBL1698	Dopamine transporter inhibitor	NEGATIVE MODULATOR	BUPROPION HYDROCHLORIDE	1985	4	EFO_0003761	unipolar depression	D003865	Depressive Disorder, Major	73007	EFO_0000677 | EFO_0000618	mental or behavioural disorder | nervous system disease	2	CHEMBL894
SLC6A3	ENSG00000276996	Dopamine transporter	CHEMBL1698	Dopamine transporter inhibitor	NEGATIVE MODULATOR	BUPROPION HYDROCHLORIDE	1985	4	EFO_0003761	unipolar depression	D003865	Depressive Disorder, Major	73007	EFO_0000677 | EFO_0000618	mental or behavioural disorder | nervous system disease	2	CHEMBL894
SLC6A3	ENSG00000142319	Dopamine transporter	CHEMBL1698	Dopamine transporter inhibitor	NEGATIVE MODULATOR	BUPROPION HYDROCHLORIDE	1985	2	EFO_0005203	eating disorder	D001068	Feeding and Eating Disorders	110088	EFO_0000677	mental or behavioural disorder	2	CHEMBL894
SLC6A3	ENSG00000276996	Dopamine transporter	CHEMBL1698	Dopamine transporter inhibitor	NEGATIVE MODULATOR	BUPROPION HYDROCHLORIDE	1985	2	EFO_0005203	eating disorder	D001068	Feeding and Eating Disorders	110088	EFO_0000677	mental or behavioural disorder	2	CHEMBL894
SLC6A3	ENSG00000142319	Dopamine transporter	CHEMBL1698	Dopamine transporter inhibitor	NEGATIVE MODULATOR	BUPROPION HYDROCHLORIDE	1985	4	MONDO_0002009	major depressive disorder	D003865	Depressive Disorder, Major	120854	EFO_0000677 | EFO_0000618	mental or behavioural disorder | nervous system disease	2	CHEMBL894
SLC6A3	ENSG00000276996	Dopamine transporter	CHEMBL1698	Dopamine transporter inhibitor	NEGATIVE MODULATOR	BUPROPION HYDROCHLORIDE	1985	4	MONDO_0002009	major depressive disorder	D003865	Depressive Disorder, Major	120854	EFO_0000677 | EFO_0000618	mental or behavioural disorder | nervous system disease	2	CHEMBL894
SLC6A3	ENSG00000142319	Dopamine transporter	CHEMBL1698	Dopamine transporter inhibitor	NEGATIVE MODULATOR	BUPROPION HYDROCHLORIDE	1985	4	MONDO_0002050	depressive disorder	D003866	Depressive Disorder	120855	EFO_0000677	mental or behavioural disorder	2	CHEMBL894
SLC6A3	ENSG00000276996	Dopamine transporter	CHEMBL1698	Dopamine transporter inhibitor	NEGATIVE MODULATOR	BUPROPION HYDROCHLORIDE	1985	4	MONDO_0002050	depressive disorder	D003866	Depressive Disorder	120855	EFO_0000677	mental or behavioural disorder	2	CHEMBL894
SLC6A3	ENSG00000142319	Dopamine transporter	CHEMBL1698	Dopamine transporter inhibitor	NEGATIVE MODULATOR	BUPROPION HYDROCHLORIDE	1985	3	MONDO_0008903	lung cancer	D008175	Lung Neoplasms	120856	EFO_0000616 | EFO_0000684	neoplasm | respiratory system disease	2	CHEMBL894
SLC6A3	ENSG00000276996	Dopamine transporter	CHEMBL1698	Dopamine transporter inhibitor	NEGATIVE MODULATOR	BUPROPION HYDROCHLORIDE	1985	3	MONDO_0008903	lung cancer	D008175	Lung Neoplasms	120856	EFO_0000616 | EFO_0000684	neoplasm | respiratory system disease	2	CHEMBL894
SLC6A3	ENSG00000142319	Dopamine transporter	CHEMBL1698	Dopamine transporter inhibitor	NEGATIVE MODULATOR	BUPROPION HYDROCHLORIDE	1985	3	EFO_0009963	bipolar I disorder	D001714	Bipolar Disorder	135306	EFO_0000677 | EFO_0000618	mental or behavioural disorder | nervous system disease	2	CHEMBL894
SLC6A3	ENSG00000276996	Dopamine transporter	CHEMBL1698	Dopamine transporter inhibitor	NEGATIVE MODULATOR	BUPROPION HYDROCHLORIDE	1985	3	EFO_0009963	bipolar I disorder	D001714	Bipolar Disorder	135306	EFO_0000677 | EFO_0000618	mental or behavioural disorder | nervous system disease	2	CHEMBL894
SLC6A3	ENSG00000142319	Dopamine transporter	CHEMBL1698	Dopamine transporter inhibitor	NEGATIVE MODULATOR	BUPROPION HYDROCHLORIDE	1985	4	MONDO_0002050	depressive disorder	D016574	Seasonal Affective Disorder	135307	EFO_0000677	mental or behavioural disorder	2	CHEMBL894
SLC6A3	ENSG00000276996	Dopamine transporter	CHEMBL1698	Dopamine transporter inhibitor	NEGATIVE MODULATOR	BUPROPION HYDROCHLORIDE	1985	4	MONDO_0002050	depressive disorder	D016574	Seasonal Affective Disorder	135307	EFO_0000677	mental or behavioural disorder	2	CHEMBL894
SLC6A3	ENSG00000142319	Dopamine transporter	CHEMBL1698	Dopamine transporter inhibitor	NEGATIVE MODULATOR	BUPROPION HYDROCHLORIDE	1985	2	MONDO_0007079	alcohol dependence	D000437	Alcoholism	139601	EFO_0000677 | EFO_0000618 | HP_0000707 | EFO_0000319 | EFO_0000405 | EFO_0000616	mental or behavioural disorder | nervous system disease | abnormality of the nervous system | cardiovascular disease | digestive system disease | neoplasm	2	CHEMBL894
SLC6A3	ENSG00000276996	Dopamine transporter	CHEMBL1698	Dopamine transporter inhibitor	NEGATIVE MODULATOR	BUPROPION HYDROCHLORIDE	1985	2	MONDO_0007079	alcohol dependence	D000437	Alcoholism	139601	EFO_0000677 | EFO_0000618 | HP_0000707 | EFO_0000319 | EFO_0000405 | EFO_0000616	mental or behavioural disorder | nervous system disease | abnormality of the nervous system | cardiovascular disease | digestive system disease | neoplasm	2	CHEMBL894
SLC6A3	ENSG00000142319	Dopamine transporter	CHEMBL1698	Dopamine transporter inhibitor	NEGATIVE MODULATOR	BUPROPION HYDROCHLORIDE	1985	1	MONDO_0010200	Wilson disease	D006527	Hepatolenticular Degeneration	139602	EFO_0000589 | HP_0001197	metabolic disease | abnormality of prenatal development or birth	2	CHEMBL894
SLC6A3	ENSG00000276996	Dopamine transporter	CHEMBL1698	Dopamine transporter inhibitor	NEGATIVE MODULATOR	BUPROPION HYDROCHLORIDE	1985	1	MONDO_0010200	Wilson disease	D006527	Hepatolenticular Degeneration	139602	EFO_0000589 | HP_0001197	metabolic disease | abnormality of prenatal development or birth	2	CHEMBL894
SLC6A3	ENSG00000142319	Dopamine transporter	CHEMBL1698	Dopamine transporter inhibitor	NEGATIVE MODULATOR	BUPROPION HYDROCHLORIDE	1985	3	EFO_0004318	smoking behavior	D012907	Smoking	145578	EFO_0000677 | EFO_0000616 | EFO_0000684 | EFO_0000319 | HP_0011025 | EFO_0004298	mental or behavioural disorder | neoplasm | respiratory system disease | cardiovascular disease | cardiovascular disease | cardiovascular measurement	2	CHEMBL894
SLC6A3	ENSG00000276996	Dopamine transporter	CHEMBL1698	Dopamine transporter inhibitor	NEGATIVE MODULATOR	BUPROPION HYDROCHLORIDE	1985	3	EFO_0004318	smoking behavior	D012907	Smoking	145578	EFO_0000677 | EFO_0000616 | EFO_0000684 | EFO_0000319 | HP_0011025 | EFO_0004298	mental or behavioural disorder | neoplasm | respiratory system disease | cardiovascular disease | cardiovascular disease | cardiovascular measurement	2	CHEMBL894
SLC6A3	ENSG00000142319	Dopamine transporter	CHEMBL1698	Dopamine transporter inhibitor	NEGATIVE MODULATOR	BUPROPION HYDROCHLORIDE	1985	3	MONDO_0004985	bipolar disorder	D001714	Bipolar Disorder	145579	EFO_0000677	mental or behavioural disorder	2	CHEMBL894
SLC6A3	ENSG00000276996	Dopamine transporter	CHEMBL1698	Dopamine transporter inhibitor	NEGATIVE MODULATOR	BUPROPION HYDROCHLORIDE	1985	3	MONDO_0004985	bipolar disorder	D001714	Bipolar Disorder	145579	EFO_0000677	mental or behavioural disorder	2	CHEMBL894
SLC6A3	ENSG00000142319	Dopamine transporter	CHEMBL1698	Dopamine transporter inhibitor	NEGATIVE MODULATOR	BUPROPION HYDROCHLORIDE	1985	3	MONDO_0007254	breast cancer	D001943	Breast Neoplasms	145580	EFO_0000616	neoplasm	2	CHEMBL894
SLC6A3	ENSG00000276996	Dopamine transporter	CHEMBL1698	Dopamine transporter inhibitor	NEGATIVE MODULATOR	BUPROPION HYDROCHLORIDE	1985	3	MONDO_0007254	breast cancer	D001943	Breast Neoplasms	145580	EFO_0000616	neoplasm	2	CHEMBL894
SLC6A3	ENSG00000142319	Dopamine transporter	CHEMBL1722	Dopamine transporter inhibitor	NEGATIVE MODULATOR	METHYLPHENIDATE HYDROCHLORIDE	1955	4	EFO_0003888	attention deficit hyperactivity disorder	D001289	Attention Deficit Disorder with Hyperactivity	23495	EFO_0000677 | EFO_0000618	mental or behavioural disorder | nervous system disease	2	CHEMBL796
SLC6A3	ENSG00000276996	Dopamine transporter	CHEMBL1722	Dopamine transporter inhibitor	NEGATIVE MODULATOR	METHYLPHENIDATE HYDROCHLORIDE	1955	4	EFO_0003888	attention deficit hyperactivity disorder	D001289	Attention Deficit Disorder with Hyperactivity	23495	EFO_0000677 | EFO_0000618	mental or behavioural disorder | nervous system disease	2	CHEMBL796
SLC6A3	ENSG00000142319	Dopamine transporter	CHEMBL1722	Dopamine transporter inhibitor	NEGATIVE MODULATOR	METHYLPHENIDATE HYDROCHLORIDE	1955	1	EFO_0003840	chronic progressive multiple sclerosis	D020528	Multiple Sclerosis, Chronic Progressive	61098	EFO_0000540 | EFO_0000618	immune system disease | nervous system disease	2	CHEMBL796
SLC6A3	ENSG00000276996	Dopamine transporter	CHEMBL1722	Dopamine transporter inhibitor	NEGATIVE MODULATOR	METHYLPHENIDATE HYDROCHLORIDE	1955	1	EFO_0003840	chronic progressive multiple sclerosis	D020528	Multiple Sclerosis, Chronic Progressive	61098	EFO_0000540 | EFO_0000618	immune system disease | nervous system disease	2	CHEMBL796
SLC6A3	ENSG00000142319	Dopamine transporter	CHEMBL1722	Dopamine transporter inhibitor	NEGATIVE MODULATOR	METHYLPHENIDATE HYDROCHLORIDE	1955	1	EFO_0003929	relapsing-remitting multiple sclerosis	D020529	Multiple Sclerosis, Relapsing-Remitting	61099	EFO_0000540 | EFO_0000618	immune system disease | nervous system disease	2	CHEMBL796
SLC6A3	ENSG00000276996	Dopamine transporter	CHEMBL1722	Dopamine transporter inhibitor	NEGATIVE MODULATOR	METHYLPHENIDATE HYDROCHLORIDE	1955	1	EFO_0003929	relapsing-remitting multiple sclerosis	D020529	Multiple Sclerosis, Relapsing-Remitting	61099	EFO_0000540 | EFO_0000618	immune system disease | nervous system disease	2	CHEMBL796
SLC6A3	ENSG00000142319	Dopamine transporter	CHEMBL1722	Dopamine transporter inhibitor	NEGATIVE MODULATOR	METHYLPHENIDATE HYDROCHLORIDE	1955	1	EFO_0004216	conduct disorder	D019955	Conduct Disorder	61100	EFO_0000677	mental or behavioural disorder	2	CHEMBL796
SLC6A3	ENSG00000276996	Dopamine transporter	CHEMBL1722	Dopamine transporter inhibitor	NEGATIVE MODULATOR	METHYLPHENIDATE HYDROCHLORIDE	1955	1	EFO_0004216	conduct disorder	D019955	Conduct Disorder	61100	EFO_0000677	mental or behavioural disorder	2	CHEMBL796
SLC6A3	ENSG00000142319	Dopamine transporter	CHEMBL1722	Dopamine transporter inhibitor	NEGATIVE MODULATOR	METHYLPHENIDATE HYDROCHLORIDE	1955	3	HP_0012378	Fatigue	D005221	Fatigue	109307	EFO_0003765	general symptoms and signs	2	CHEMBL796
SLC6A3	ENSG00000276996	Dopamine transporter	CHEMBL1722	Dopamine transporter inhibitor	NEGATIVE MODULATOR	METHYLPHENIDATE HYDROCHLORIDE	1955	3	HP_0012378	Fatigue	D005221	Fatigue	109307	EFO_0003765	general symptoms and signs	2	CHEMBL796
SLC6A3	ENSG00000142319	Dopamine transporter	CHEMBL1722	Dopamine transporter inhibitor	NEGATIVE MODULATOR	METHYLPHENIDATE HYDROCHLORIDE	1955	3	EFO_0003768	nicotine dependence	D014029	Tobacco Use Disorder	127816	EFO_0000677 | EFO_0000618	mental or behavioural disorder | nervous system disease	2	CHEMBL796
SLC6A3	ENSG00000276996	Dopamine transporter	CHEMBL1722	Dopamine transporter inhibitor	NEGATIVE MODULATOR	METHYLPHENIDATE HYDROCHLORIDE	1955	3	EFO_0003768	nicotine dependence	D014029	Tobacco Use Disorder	127816	EFO_0000677 | EFO_0000618	mental or behavioural disorder | nervous system disease	2	CHEMBL796
SLC6A3	ENSG00000142319	Dopamine transporter	CHEMBL1722	Dopamine transporter inhibitor	NEGATIVE MODULATOR	METHYLPHENIDATE HYDROCHLORIDE	1955	2	EFO_0008568	Sleep Disorder	D012893	Sleep Wake Disorders	127817	EFO_0000677 | EFO_0000618 | HP_0000707	mental or behavioural disorder | nervous system disease | abnormality of the nervous system	2	CHEMBL796
SLC6A3	ENSG00000276996	Dopamine transporter	CHEMBL1722	Dopamine transporter inhibitor	NEGATIVE MODULATOR	METHYLPHENIDATE HYDROCHLORIDE	1955	2	EFO_0008568	Sleep Disorder	D012893	Sleep Wake Disorders	127817	EFO_0000677 | EFO_0000618 | HP_0000707	mental or behavioural disorder | nervous system disease | abnormality of the nervous system	2	CHEMBL796
SLC6A3	ENSG00000142319	Dopamine transporter	CHEMBL1722	Dopamine transporter inhibitor	NEGATIVE MODULATOR	METHYLPHENIDATE HYDROCHLORIDE	1955	3	MONDO_0002050	depressive disorder	D003866	Depressive Disorder	127818	EFO_0000677	mental or behavioural disorder	2	CHEMBL796
SLC6A3	ENSG00000276996	Dopamine transporter	CHEMBL1722	Dopamine transporter inhibitor	NEGATIVE MODULATOR	METHYLPHENIDATE HYDROCHLORIDE	1955	3	MONDO_0002050	depressive disorder	D003866	Depressive Disorder	127818	EFO_0000677	mental or behavioural disorder	2	CHEMBL796
SLC6A3	ENSG00000142319	Dopamine transporter	CHEMBL1722	Dopamine transporter inhibitor	NEGATIVE MODULATOR	METHYLPHENIDATE HYDROCHLORIDE	1955	2	MONDO_0005090	schizophrenia	D012559	Schizophrenia	138672	EFO_0000677	mental or behavioural disorder	2	CHEMBL796
SLC6A3	ENSG00000276996	Dopamine transporter	CHEMBL1722	Dopamine transporter inhibitor	NEGATIVE MODULATOR	METHYLPHENIDATE HYDROCHLORIDE	1955	2	MONDO_0005090	schizophrenia	D012559	Schizophrenia	138672	EFO_0000677	mental or behavioural disorder	2	CHEMBL796
SLC6A3	ENSG00000142319	Dopamine transporter	CHEMBL1722	Dopamine transporter inhibitor	NEGATIVE MODULATOR	METHYLPHENIDATE HYDROCHLORIDE	1955	2	MONDO_0011184	childhood apraxia of speech	D001072	Apraxias	138673	EFO_0000618	nervous system disease	2	CHEMBL796
SLC6A3	ENSG00000276996	Dopamine transporter	CHEMBL1722	Dopamine transporter inhibitor	NEGATIVE MODULATOR	METHYLPHENIDATE HYDROCHLORIDE	1955	2	MONDO_0011184	childhood apraxia of speech	D001072	Apraxias	138673	EFO_0000618	nervous system disease	2	CHEMBL796
SLC6A3	ENSG00000142319	Dopamine transporter	CHEMBL1722	Dopamine transporter inhibitor	NEGATIVE MODULATOR	METHYLPHENIDATE HYDROCHLORIDE	1955	2	MONDO_0004992	cancer	D009369	Neoplasms	145134	EFO_0000616	neoplasm	2	CHEMBL796
SLC6A3	ENSG00000276996	Dopamine transporter	CHEMBL1722	Dopamine transporter inhibitor	NEGATIVE MODULATOR	METHYLPHENIDATE HYDROCHLORIDE	1955	2	MONDO_0004992	cancer	D009369	Neoplasms	145134	EFO_0000616	neoplasm	2	CHEMBL796
SLC6A3	ENSG00000142319	Dopamine transporter	CHEMBL1200377	Dopamine transporter releasing agent	NEGATIVE MODULATOR	AMPHETAMINE ASPARTATE	1996	3	EFO_0003888	attention deficit hyperactivity disorder	D001289	Attention Deficit Disorder with Hyperactivity	70569	EFO_0000677 | EFO_0000618	mental or behavioural disorder | nervous system disease	2	CHEMBL405
SLC6A3	ENSG00000276996	Dopamine transporter	CHEMBL1200377	Dopamine transporter releasing agent	NEGATIVE MODULATOR	AMPHETAMINE ASPARTATE	1996	3	EFO_0003888	attention deficit hyperactivity disorder	D001289	Attention Deficit Disorder with Hyperactivity	70569	EFO_0000677 | EFO_0000618	mental or behavioural disorder | nervous system disease	2	CHEMBL405
SLC6A3	ENSG00000142319	Dopamine transporter	CHEMBL1200387	Dopamine transporter releasing agent	NEGATIVE MODULATOR	AMPHETAMINE ADIPATE	1975									2	CHEMBL405
SLC6A3	ENSG00000276996	Dopamine transporter	CHEMBL1200387	Dopamine transporter releasing agent	NEGATIVE MODULATOR	AMPHETAMINE ADIPATE	1975									2	CHEMBL405
SLC6A3	ENSG00000142319	Dopamine transporter	CHEMBL1200483	Dopamine transporter inhibitor	NEGATIVE MODULATOR	PHENMETRAZINE HYDROCHLORIDE	1982									2	CHEMBL1201208
SLC6A3	ENSG00000276996	Dopamine transporter	CHEMBL1200483	Dopamine transporter inhibitor	NEGATIVE MODULATOR	PHENMETRAZINE HYDROCHLORIDE	1982									2	CHEMBL1201208
SLC6A3	ENSG00000142319	Dopamine transporter	CHEMBL1200782	Dopamine transporter releasing agent	NEGATIVE MODULATOR	DEXTROAMPHETAMINE ADIPATE	1975									3	CHEMBL612
SLC6A3	ENSG00000276996	Dopamine transporter	CHEMBL1200782	Dopamine transporter releasing agent	NEGATIVE MODULATOR	DEXTROAMPHETAMINE ADIPATE	1975									3	CHEMBL612
SLC6A3	ENSG00000142319	Dopamine transporter	CHEMBL1201178	Dopamine transporter releasing agent	NEGATIVE MODULATOR	LISDEXAMFETAMINE DIMESYLATE	2007	4	EFO_0003888	attention deficit hyperactivity disorder	D001289	Attention Deficit Disorder with Hyperactivity	23425	EFO_0000677 | EFO_0000618	mental or behavioural disorder | nervous system disease	3	CHEMBL1201222
SLC6A3	ENSG00000276996	Dopamine transporter	CHEMBL1201178	Dopamine transporter releasing agent	NEGATIVE MODULATOR	LISDEXAMFETAMINE DIMESYLATE	2007	4	EFO_0003888	attention deficit hyperactivity disorder	D001289	Attention Deficit Disorder with Hyperactivity	23425	EFO_0000677 | EFO_0000618	mental or behavioural disorder | nervous system disease	3	CHEMBL1201222
SLC6A3	ENSG00000142319	Dopamine transporter	CHEMBL1201178	Dopamine transporter releasing agent	NEGATIVE MODULATOR	LISDEXAMFETAMINE DIMESYLATE	2007	3	EFO_0005203	eating disorder	D001068	Feeding and Eating Disorders	26084	EFO_0000677	mental or behavioural disorder	3	CHEMBL1201222
SLC6A3	ENSG00000276996	Dopamine transporter	CHEMBL1201178	Dopamine transporter releasing agent	NEGATIVE MODULATOR	LISDEXAMFETAMINE DIMESYLATE	2007	3	EFO_0005203	eating disorder	D001068	Feeding and Eating Disorders	26084	EFO_0000677	mental or behavioural disorder	3	CHEMBL1201222
SLC6A3	ENSG00000142319	Dopamine transporter	CHEMBL1201178	Dopamine transporter releasing agent	NEGATIVE MODULATOR	LISDEXAMFETAMINE DIMESYLATE	2007	2	EFO_0004698	insomnia	D007319	Sleep Initiation and Maintenance Disorders	66221	EFO_0000677	mental or behavioural disorder	3	CHEMBL1201222
SLC6A3	ENSG00000276996	Dopamine transporter	CHEMBL1201178	Dopamine transporter releasing agent	NEGATIVE MODULATOR	LISDEXAMFETAMINE DIMESYLATE	2007	2	EFO_0004698	insomnia	D007319	Sleep Initiation and Maintenance Disorders	66221	EFO_0000677	mental or behavioural disorder	3	CHEMBL1201222
SLC6A3	ENSG00000142319	Dopamine transporter	CHEMBL1201178	Dopamine transporter releasing agent	NEGATIVE MODULATOR	LISDEXAMFETAMINE DIMESYLATE	2007	2	EFO_0005204	bulimia nervosa	D052018	Bulimia Nervosa	66222	EFO_0000677	mental or behavioural disorder	3	CHEMBL1201222
SLC6A3	ENSG00000276996	Dopamine transporter	CHEMBL1201178	Dopamine transporter releasing agent	NEGATIVE MODULATOR	LISDEXAMFETAMINE DIMESYLATE	2007	2	EFO_0005204	bulimia nervosa	D052018	Bulimia Nervosa	66222	EFO_0000677	mental or behavioural disorder	3	CHEMBL1201222
SLC6A3	ENSG00000142319	Dopamine transporter	CHEMBL1201178	Dopamine transporter releasing agent	NEGATIVE MODULATOR	LISDEXAMFETAMINE DIMESYLATE	2007	3	MONDO_0002009	major depressive disorder	D003865	Depressive Disorder, Major	122321	EFO_0000677 | EFO_0000618	mental or behavioural disorder | nervous system disease	3	CHEMBL1201222
SLC6A3	ENSG00000276996	Dopamine transporter	CHEMBL1201178	Dopamine transporter releasing agent	NEGATIVE MODULATOR	LISDEXAMFETAMINE DIMESYLATE	2007	3	MONDO_0002009	major depressive disorder	D003865	Depressive Disorder, Major	122321	EFO_0000677 | EFO_0000618	mental or behavioural disorder | nervous system disease	3	CHEMBL1201222
SLC6A3	ENSG00000142319	Dopamine transporter	CHEMBL1201178	Dopamine transporter releasing agent	NEGATIVE MODULATOR	LISDEXAMFETAMINE DIMESYLATE	2007	2	EFO_0001073	obesity	D009765	Obesity	128665	EFO_0000589	metabolic disease	3	CHEMBL1201222
SLC6A3	ENSG00000276996	Dopamine transporter	CHEMBL1201178	Dopamine transporter releasing agent	NEGATIVE MODULATOR	LISDEXAMFETAMINE DIMESYLATE	2007	2	EFO_0001073	obesity	D009765	Obesity	128665	EFO_0000589	metabolic disease	3	CHEMBL1201222
SLC6A3	ENSG00000142319	Dopamine transporter	CHEMBL1201178	Dopamine transporter releasing agent	NEGATIVE MODULATOR	LISDEXAMFETAMINE DIMESYLATE	2007	4	EFO_0003890	drug dependence	D019966	Substance-Related Disorders	135658	EFO_0000677 | EFO_0000618	mental or behavioural disorder | nervous system disease	3	CHEMBL1201222
SLC6A3	ENSG00000276996	Dopamine transporter	CHEMBL1201178	Dopamine transporter releasing agent	NEGATIVE MODULATOR	LISDEXAMFETAMINE DIMESYLATE	2007	4	EFO_0003890	drug dependence	D019966	Substance-Related Disorders	135658	EFO_0000677 | EFO_0000618	mental or behavioural disorder | nervous system disease	3	CHEMBL1201222
SLC6A3	ENSG00000142319	Dopamine transporter	CHEMBL1201178	Dopamine transporter releasing agent	NEGATIVE MODULATOR	LISDEXAMFETAMINE DIMESYLATE	2007	4	EFO_0005924	binge eating	D056912	Binge-Eating Disorder	135659	EFO_0000589 | EFO_0000677 | EFO_0000618	metabolic disease | mental or behavioural disorder | nervous system disease	3	CHEMBL1201222
SLC6A3	ENSG00000276996	Dopamine transporter	CHEMBL1201178	Dopamine transporter releasing agent	NEGATIVE MODULATOR	LISDEXAMFETAMINE DIMESYLATE	2007	4	EFO_0005924	binge eating	D056912	Binge-Eating Disorder	135659	EFO_0000589 | EFO_0000677 | EFO_0000618	metabolic disease | mental or behavioural disorder | nervous system disease	3	CHEMBL1201222
SLC6A3	ENSG00000142319	Dopamine transporter	CHEMBL1201178	Dopamine transporter releasing agent	NEGATIVE MODULATOR	LISDEXAMFETAMINE DIMESYLATE	2007	4	MONDO_0002277	arteriosclerosis disorder	D001161	Arteriosclerosis	135660	EFO_0000319	cardiovascular disease	3	CHEMBL1201222
SLC6A3	ENSG00000276996	Dopamine transporter	CHEMBL1201178	Dopamine transporter releasing agent	NEGATIVE MODULATOR	LISDEXAMFETAMINE DIMESYLATE	2007	4	MONDO_0002277	arteriosclerosis disorder	D001161	Arteriosclerosis	135660	EFO_0000319	cardiovascular disease	3	CHEMBL1201222
SLC6A3	ENSG00000142319	Dopamine transporter	CHEMBL1201178	Dopamine transporter releasing agent	NEGATIVE MODULATOR	LISDEXAMFETAMINE DIMESYLATE	2007	3	MONDO_0005090	schizophrenia	D012559	Schizophrenia	140527	EFO_0000677	mental or behavioural disorder	3	CHEMBL1201222
SLC6A3	ENSG00000276996	Dopamine transporter	CHEMBL1201178	Dopamine transporter releasing agent	NEGATIVE MODULATOR	LISDEXAMFETAMINE DIMESYLATE	2007	3	MONDO_0005090	schizophrenia	D012559	Schizophrenia	140527	EFO_0000677	mental or behavioural disorder	3	CHEMBL1201222
SLC6A3	ENSG00000142319	Dopamine transporter	CHEMBL1201178	Dopamine transporter releasing agent	NEGATIVE MODULATOR	LISDEXAMFETAMINE DIMESYLATE	2007	4	MONDO_0005041	glaucoma	D005901	Glaucoma	146023	EFO_0003966	eye disease	3	CHEMBL1201222
SLC6A3	ENSG00000276996	Dopamine transporter	CHEMBL1201178	Dopamine transporter releasing agent	NEGATIVE MODULATOR	LISDEXAMFETAMINE DIMESYLATE	2007	4	MONDO_0005041	glaucoma	D005901	Glaucoma	146023	EFO_0003966	eye disease	3	CHEMBL1201222
SLC6A3	ENSG00000142319	Dopamine transporter	CHEMBL1201192	Dopamine transporter inhibitor	NEGATIVE MODULATOR	ARMODAFINIL	2007	3	EFO_0005246	hypersomnia	D006970	Disorders of Excessive Somnolence	22707	EFO_0000677 | EFO_0000618	mental or behavioural disorder | nervous system disease	1	CHEMBL1201192
SLC6A3	ENSG00000276996	Dopamine transporter	CHEMBL1201192	Dopamine transporter inhibitor	NEGATIVE MODULATOR	ARMODAFINIL	2007	3	EFO_0005246	hypersomnia	D006970	Disorders of Excessive Somnolence	22707	EFO_0000677 | EFO_0000618	mental or behavioural disorder | nervous system disease	1	CHEMBL1201192
SLC6A3	ENSG00000142319	Dopamine transporter	CHEMBL1201192	Dopamine transporter inhibitor	NEGATIVE MODULATOR	ARMODAFINIL	2007	2	EFO_0004698	insomnia	D007319	Sleep Initiation and Maintenance Disorders	22708	EFO_0000677	mental or behavioural disorder	1	CHEMBL1201192
SLC6A3	ENSG00000276996	Dopamine transporter	CHEMBL1201192	Dopamine transporter inhibitor	NEGATIVE MODULATOR	ARMODAFINIL	2007	2	EFO_0004698	insomnia	D007319	Sleep Initiation and Maintenance Disorders	22708	EFO_0000677	mental or behavioural disorder	1	CHEMBL1201192
SLC6A3	ENSG00000142319	Dopamine transporter	CHEMBL1201192	Dopamine transporter inhibitor	NEGATIVE MODULATOR	ARMODAFINIL	2007	1	EFO_0003060	non-small cell lung carcinoma	D002289	Carcinoma, Non-Small-Cell Lung	24155	EFO_0000616 | EFO_0000684	neoplasm | respiratory system disease	1	CHEMBL1201192
SLC6A3	ENSG00000276996	Dopamine transporter	CHEMBL1201192	Dopamine transporter inhibitor	NEGATIVE MODULATOR	ARMODAFINIL	2007	1	EFO_0003060	non-small cell lung carcinoma	D002289	Carcinoma, Non-Small-Cell Lung	24155	EFO_0000616 | EFO_0000684	neoplasm | respiratory system disease	1	CHEMBL1201192
SLC6A3	ENSG00000142319	Dopamine transporter	CHEMBL1201192	Dopamine transporter inhibitor	NEGATIVE MODULATOR	ARMODAFINIL	2007	2	EFO_0000616	neoplasm	D009369	Neoplasms	25072	EFO_0000616	neoplasm	1	CHEMBL1201192
SLC6A3	ENSG00000276996	Dopamine transporter	CHEMBL1201192	Dopamine transporter inhibitor	NEGATIVE MODULATOR	ARMODAFINIL	2007	2	EFO_0000616	neoplasm	D009369	Neoplasms	25072	EFO_0000616	neoplasm	1	CHEMBL1201192
SLC6A3	ENSG00000142319	Dopamine transporter	CHEMBL1201192	Dopamine transporter inhibitor	NEGATIVE MODULATOR	ARMODAFINIL	2007	4	EFO_0003888	attention deficit hyperactivity disorder	D001289	Attention Deficit Disorder with Hyperactivity	41804	EFO_0000677 | EFO_0000618	mental or behavioural disorder | nervous system disease	1	CHEMBL1201192
SLC6A3	ENSG00000276996	Dopamine transporter	CHEMBL1201192	Dopamine transporter inhibitor	NEGATIVE MODULATOR	ARMODAFINIL	2007	4	EFO_0003888	attention deficit hyperactivity disorder	D001289	Attention Deficit Disorder with Hyperactivity	41804	EFO_0000677 | EFO_0000618	mental or behavioural disorder | nervous system disease	1	CHEMBL1201192
SLC6A3	ENSG00000142319	Dopamine transporter	CHEMBL1201192	Dopamine transporter inhibitor	NEGATIVE MODULATOR	ARMODAFINIL	2007	4	EFO_0003918	obstructive sleep apnea	D020181	Sleep Apnea, Obstructive	45126	EFO_0000677 | EFO_0000684 | EFO_0000618	mental or behavioural disorder | respiratory system disease | nervous system disease	1	CHEMBL1201192
SLC6A3	ENSG00000276996	Dopamine transporter	CHEMBL1201192	Dopamine transporter inhibitor	NEGATIVE MODULATOR	ARMODAFINIL	2007	4	EFO_0003918	obstructive sleep apnea	D020181	Sleep Apnea, Obstructive	45126	EFO_0000677 | EFO_0000684 | EFO_0000618	mental or behavioural disorder | respiratory system disease | nervous system disease	1	CHEMBL1201192
SLC6A3	ENSG00000142319	Dopamine transporter	CHEMBL1201192	Dopamine transporter inhibitor	NEGATIVE MODULATOR	ARMODAFINIL	2007	2	EFO_0000712	stroke	D020521	Stroke	49347	EFO_0000319 | EFO_0000618 | HP_0000707	cardiovascular disease | nervous system disease | abnormality of the nervous system	1	CHEMBL1201192
SLC6A3	ENSG00000276996	Dopamine transporter	CHEMBL1201192	Dopamine transporter inhibitor	NEGATIVE MODULATOR	ARMODAFINIL	2007	2	EFO_0000712	stroke	D020521	Stroke	49347	EFO_0000319 | EFO_0000618 | HP_0000707	cardiovascular disease | nervous system disease | abnormality of the nervous system	1	CHEMBL1201192
SLC6A3	ENSG00000142319	Dopamine transporter	CHEMBL1201192	Dopamine transporter inhibitor	NEGATIVE MODULATOR	ARMODAFINIL	2007	3	EFO_0001073	obesity	D009765	Obesity	66263	EFO_0000589	metabolic disease	1	CHEMBL1201192
SLC6A3	ENSG00000276996	Dopamine transporter	CHEMBL1201192	Dopamine transporter inhibitor	NEGATIVE MODULATOR	ARMODAFINIL	2007	3	EFO_0001073	obesity	D009765	Obesity	66263	EFO_0000589	metabolic disease	1	CHEMBL1201192
SLC6A3	ENSG00000142319	Dopamine transporter	CHEMBL1201192	Dopamine transporter inhibitor	NEGATIVE MODULATOR	ARMODAFINIL	2007	1	EFO_0006859	head and neck malignant neoplasia	D006258	Head and Neck Neoplasms	66264	EFO_0000616	neoplasm	1	CHEMBL1201192
SLC6A3	ENSG00000276996	Dopamine transporter	CHEMBL1201192	Dopamine transporter inhibitor	NEGATIVE MODULATOR	ARMODAFINIL	2007	1	EFO_0006859	head and neck malignant neoplasia	D006258	Head and Neck Neoplasms	66264	EFO_0000616	neoplasm	1	CHEMBL1201192
SLC6A3	ENSG00000142319	Dopamine transporter	CHEMBL1201192	Dopamine transporter inhibitor	NEGATIVE MODULATOR	ARMODAFINIL	2007	4	EFO_0008568	Sleep Disorder	D012893	Sleep Wake Disorders	111068	EFO_0000677 | EFO_0000618 | HP_0000707	mental or behavioural disorder | nervous system disease | abnormality of the nervous system	1	CHEMBL1201192
SLC6A3	ENSG00000276996	Dopamine transporter	CHEMBL1201192	Dopamine transporter inhibitor	NEGATIVE MODULATOR	ARMODAFINIL	2007	4	EFO_0008568	Sleep Disorder	D012893	Sleep Wake Disorders	111068	EFO_0000677 | EFO_0000618 | HP_0000707	mental or behavioural disorder | nervous system disease | abnormality of the nervous system	1	CHEMBL1201192
SLC6A3	ENSG00000142319	Dopamine transporter	CHEMBL1201192	Dopamine transporter inhibitor	NEGATIVE MODULATOR	ARMODAFINIL	2007	3	HP_0012378	Fatigue	D005221	Fatigue	111069	EFO_0003765	general symptoms and signs	1	CHEMBL1201192
SLC6A3	ENSG00000276996	Dopamine transporter	CHEMBL1201192	Dopamine transporter inhibitor	NEGATIVE MODULATOR	ARMODAFINIL	2007	3	HP_0012378	Fatigue	D005221	Fatigue	111069	EFO_0003765	general symptoms and signs	1	CHEMBL1201192
SLC6A3	ENSG00000142319	Dopamine transporter	CHEMBL1201192	Dopamine transporter inhibitor	NEGATIVE MODULATOR	ARMODAFINIL	2007	2	MONDO_0007576	esophageal cancer	D004938	Esophageal Neoplasms	122348	EFO_0000616 | EFO_0000405	neoplasm | digestive system disease	1	CHEMBL1201192
SLC6A3	ENSG00000276996	Dopamine transporter	CHEMBL1201192	Dopamine transporter inhibitor	NEGATIVE MODULATOR	ARMODAFINIL	2007	2	MONDO_0007576	esophageal cancer	D004938	Esophageal Neoplasms	122348	EFO_0000616 | EFO_0000405	neoplasm | digestive system disease	1	CHEMBL1201192
SLC6A3	ENSG00000142319	Dopamine transporter	CHEMBL1201192	Dopamine transporter inhibitor	NEGATIVE MODULATOR	ARMODAFINIL	2007	4	MONDO_0021107	narcolepsy	D009290	Narcolepsy	122350	EFO_0000677 | EFO_0000618 | HP_0000707	mental or behavioural disorder | nervous system disease | abnormality of the nervous system	1	CHEMBL1201192
SLC6A3	ENSG00000276996	Dopamine transporter	CHEMBL1201192	Dopamine transporter inhibitor	NEGATIVE MODULATOR	ARMODAFINIL	2007	4	MONDO_0021107	narcolepsy	D009290	Narcolepsy	122350	EFO_0000677 | EFO_0000618 | HP_0000707	mental or behavioural disorder | nervous system disease | abnormality of the nervous system	1	CHEMBL1201192
SLC6A3	ENSG00000142319	Dopamine transporter	CHEMBL1201192	Dopamine transporter inhibitor	NEGATIVE MODULATOR	ARMODAFINIL	2007	3	MONDO_0043510	brain injury	D001930	Brain Injuries	122351	EFO_0000546 | EFO_0000618	injury | nervous system disease	1	CHEMBL1201192
SLC6A3	ENSG00000276996	Dopamine transporter	CHEMBL1201192	Dopamine transporter inhibitor	NEGATIVE MODULATOR	ARMODAFINIL	2007	3	MONDO_0043510	brain injury	D001930	Brain Injuries	122351	EFO_0000546 | EFO_0000618	injury | nervous system disease	1	CHEMBL1201192
SLC6A3	ENSG00000142319	Dopamine transporter	CHEMBL1201192	Dopamine transporter inhibitor	NEGATIVE MODULATOR	ARMODAFINIL	2007	3	MONDO_0002050	depressive disorder	D003866	Depressive Disorder	128669	EFO_0000677	mental or behavioural disorder	1	CHEMBL1201192
SLC6A3	ENSG00000276996	Dopamine transporter	CHEMBL1201192	Dopamine transporter inhibitor	NEGATIVE MODULATOR	ARMODAFINIL	2007	3	MONDO_0002050	depressive disorder	D003866	Depressive Disorder	128669	EFO_0000677	mental or behavioural disorder	1	CHEMBL1201192
SLC6A3	ENSG00000142319	Dopamine transporter	CHEMBL1201192	Dopamine transporter inhibitor	NEGATIVE MODULATOR	ARMODAFINIL	2007	2	MONDO_0100342	malignant glioma	D005910	Glioma	128670	EFO_0000616 | EFO_0000618 | HP_0000707	neoplasm | nervous system disease | abnormality of the nervous system	1	CHEMBL1201192
SLC6A3	ENSG00000276996	Dopamine transporter	CHEMBL1201192	Dopamine transporter inhibitor	NEGATIVE MODULATOR	ARMODAFINIL	2007	2	MONDO_0100342	malignant glioma	D005910	Glioma	128670	EFO_0000616 | EFO_0000618 | HP_0000707	neoplasm | nervous system disease | abnormality of the nervous system	1	CHEMBL1201192
SLC6A3	ENSG00000142319	Dopamine transporter	CHEMBL1201192	Dopamine transporter inhibitor	NEGATIVE MODULATOR	ARMODAFINIL	2007	2	MONDO_0005090	schizophrenia	D012559	Schizophrenia	140528	EFO_0000677	mental or behavioural disorder	1	CHEMBL1201192
SLC6A3	ENSG00000276996	Dopamine transporter	CHEMBL1201192	Dopamine transporter inhibitor	NEGATIVE MODULATOR	ARMODAFINIL	2007	2	MONDO_0005090	schizophrenia	D012559	Schizophrenia	140528	EFO_0000677	mental or behavioural disorder	1	CHEMBL1201192
SLC6A3	ENSG00000142319	Dopamine transporter	CHEMBL1201192	Dopamine transporter inhibitor	NEGATIVE MODULATOR	ARMODAFINIL	2007	2	MONDO_0005301	multiple sclerosis	D009103	Multiple Sclerosis	140529	EFO_0000677 | EFO_0000618 | HP_0000707 | EFO_0000540 | HP_0002715 | EFO_0004872	mental or behavioural disorder | nervous system disease | abnormality of the nervous system | immune system disease | abnormality of the immune system | inflammatory biomarker measurement	1	CHEMBL1201192
SLC6A3	ENSG00000276996	Dopamine transporter	CHEMBL1201192	Dopamine transporter inhibitor	NEGATIVE MODULATOR	ARMODAFINIL	2007	2	MONDO_0005301	multiple sclerosis	D009103	Multiple Sclerosis	140529	EFO_0000677 | EFO_0000618 | HP_0000707 | EFO_0000540 | HP_0002715 | EFO_0004872	mental or behavioural disorder | nervous system disease | abnormality of the nervous system | immune system disease | abnormality of the immune system | inflammatory biomarker measurement	1	CHEMBL1201192
SLC6A3	ENSG00000142319	Dopamine transporter	CHEMBL1201192	Dopamine transporter inhibitor	NEGATIVE MODULATOR	ARMODAFINIL	2007	4	MONDO_0016158	narcolepsy-cataplexy syndrome	D009290	Narcolepsy	140530	EFO_0000677 | EFO_0000618 | HP_0001197	mental or behavioural disorder | nervous system disease | abnormality of prenatal development or birth	1	CHEMBL1201192
SLC6A3	ENSG00000276996	Dopamine transporter	CHEMBL1201192	Dopamine transporter inhibitor	NEGATIVE MODULATOR	ARMODAFINIL	2007	4	MONDO_0016158	narcolepsy-cataplexy syndrome	D009290	Narcolepsy	140530	EFO_0000677 | EFO_0000618 | HP_0001197	mental or behavioural disorder | nervous system disease | abnormality of prenatal development or birth	1	CHEMBL1201192
SLC6A3	ENSG00000142319	Dopamine transporter	CHEMBL1201735	Dopamine transporter inhibitor	NEGATIVE MODULATOR	BUPROPION HYDROBROMIDE	2008	4	EFO_0003761	unipolar depression	D003866	Depressive Disorder	24228	EFO_0000677 | EFO_0000618	mental or behavioural disorder | nervous system disease	2	CHEMBL894
SLC6A3	ENSG00000276996	Dopamine transporter	CHEMBL1201735	Dopamine transporter inhibitor	NEGATIVE MODULATOR	BUPROPION HYDROBROMIDE	2008	4	EFO_0003761	unipolar depression	D003866	Depressive Disorder	24228	EFO_0000677 | EFO_0000618	mental or behavioural disorder | nervous system disease	2	CHEMBL894
SLC6A3	ENSG00000142319	Dopamine transporter	CHEMBL1201735	Dopamine transporter inhibitor	NEGATIVE MODULATOR	BUPROPION HYDROBROMIDE	2008	4	EFO_0003761	unipolar depression	D003865	Depressive Disorder, Major	73178	EFO_0000677 | EFO_0000618	mental or behavioural disorder | nervous system disease	2	CHEMBL894
SLC6A3	ENSG00000276996	Dopamine transporter	CHEMBL1201735	Dopamine transporter inhibitor	NEGATIVE MODULATOR	BUPROPION HYDROBROMIDE	2008	4	EFO_0003761	unipolar depression	D003865	Depressive Disorder, Major	73178	EFO_0000677 | EFO_0000618	mental or behavioural disorder | nervous system disease	2	CHEMBL894
SLC6A3	ENSG00000142319	Dopamine transporter	CHEMBL2062163	Dopamine transporter inhibitor	NEGATIVE MODULATOR	PHENDIMETRAZINE TARTRATE	1976	4	EFO_0001073	obesity	D009765	Obesity	135381	EFO_0000589	metabolic disease	2	CHEMBL1615439
SLC6A3	ENSG00000276996	Dopamine transporter	CHEMBL2062163	Dopamine transporter inhibitor	NEGATIVE MODULATOR	PHENDIMETRAZINE TARTRATE	1976	4	EFO_0001073	obesity	D009765	Obesity	135381	EFO_0000589	metabolic disease	2	CHEMBL1615439
SLC6A3	ENSG00000142319	Dopamine transporter	CHEMBL2104986	Dopamine transporter inhibitor	NEGATIVE MODULATOR	TEDATIOXETINE		2	MONDO_0002009	major depressive disorder	D003865	Depressive Disorder, Major	121921	EFO_0000677 | EFO_0000618	mental or behavioural disorder | nervous system disease	11	CHEMBL2104986
SLC6A3	ENSG00000276996	Dopamine transporter	CHEMBL2104986	Dopamine transporter inhibitor	NEGATIVE MODULATOR	TEDATIOXETINE		2	MONDO_0002009	major depressive disorder	D003865	Depressive Disorder, Major	121921	EFO_0000677 | EFO_0000618	mental or behavioural disorder | nervous system disease	11	CHEMBL2104986
SLC6A3	ENSG00000142319	Dopamine transporter	CHEMBL3544971	Dopamine transporter releasing agent	NEGATIVE MODULATOR	DEXTROAMPHETAMINE SULFATE	1960	4	EFO_0003888	attention deficit hyperactivity disorder	D001289	Attention Deficit Disorder with Hyperactivity	23016	EFO_0000677 | EFO_0000618	mental or behavioural disorder | nervous system disease	3	CHEMBL612
SLC6A3	ENSG00000276996	Dopamine transporter	CHEMBL3544971	Dopamine transporter releasing agent	NEGATIVE MODULATOR	DEXTROAMPHETAMINE SULFATE	1960	4	EFO_0003888	attention deficit hyperactivity disorder	D001289	Attention Deficit Disorder with Hyperactivity	23016	EFO_0000677 | EFO_0000618	mental or behavioural disorder | nervous system disease	3	CHEMBL612
SLC6A3	ENSG00000142319	Dopamine transporter	CHEMBL3544971	Dopamine transporter releasing agent	NEGATIVE MODULATOR	DEXTROAMPHETAMINE SULFATE	1960	4	MONDO_0016158	narcolepsy-cataplexy syndrome	D009290	Narcolepsy	138121	EFO_0000677 | EFO_0000618 | HP_0001197	mental or behavioural disorder | nervous system disease | abnormality of prenatal development or birth	3	CHEMBL612
SLC6A3	ENSG00000276996	Dopamine transporter	CHEMBL3544971	Dopamine transporter releasing agent	NEGATIVE MODULATOR	DEXTROAMPHETAMINE SULFATE	1960	4	MONDO_0016158	narcolepsy-cataplexy syndrome	D009290	Narcolepsy	138121	EFO_0000677 | EFO_0000618 | HP_0001197	mental or behavioural disorder | nervous system disease | abnormality of prenatal development or birth	3	CHEMBL612
SLC6A3	ENSG00000142319	Dopamine transporter	CHEMBL3989844	Dopamine transporter releasing agent	NEGATIVE MODULATOR	DEXTROAMPHETAMINE SACCHARATE	1996	4	EFO_0003888	attention deficit hyperactivity disorder	D001289	Attention Deficit Disorder with Hyperactivity	23017	EFO_0000677 | EFO_0000618	mental or behavioural disorder | nervous system disease	3	CHEMBL612
SLC6A3	ENSG00000276996	Dopamine transporter	CHEMBL3989844	Dopamine transporter releasing agent	NEGATIVE MODULATOR	DEXTROAMPHETAMINE SACCHARATE	1996	4	EFO_0003888	attention deficit hyperactivity disorder	D001289	Attention Deficit Disorder with Hyperactivity	23017	EFO_0000677 | EFO_0000618	mental or behavioural disorder | nervous system disease	3	CHEMBL612
SLC6A3	ENSG00000142319	Dopamine transporter	CHEMBL3989844	Dopamine transporter releasing agent	NEGATIVE MODULATOR	DEXTROAMPHETAMINE SACCHARATE	1996	4	MONDO_0016158	narcolepsy-cataplexy syndrome	D009290	Narcolepsy	141579	EFO_0000677 | EFO_0000618 | HP_0001197	mental or behavioural disorder | nervous system disease | abnormality of prenatal development or birth	3	CHEMBL612
SLC6A3	ENSG00000276996	Dopamine transporter	CHEMBL3989844	Dopamine transporter releasing agent	NEGATIVE MODULATOR	DEXTROAMPHETAMINE SACCHARATE	1996	4	MONDO_0016158	narcolepsy-cataplexy syndrome	D009290	Narcolepsy	141579	EFO_0000677 | EFO_0000618 | HP_0001197	mental or behavioural disorder | nervous system disease | abnormality of prenatal development or birth	3	CHEMBL612
SLC6A3	ENSG00000142319	Dopamine transporter	CHEMBL4298139	Dopamine transporter inhibitor	NEGATIVE MODULATOR	SERDEXMETHYLPHENIDATE CHLORIDE	2021	4	EFO_0003888	attention deficit hyperactivity disorder	D001289	Attention Deficit Disorder with Hyperactivity	129936	EFO_0000677 | EFO_0000618	mental or behavioural disorder | nervous system disease	2	CHEMBL4301162
SLC6A3	ENSG00000276996	Dopamine transporter	CHEMBL4298139	Dopamine transporter inhibitor	NEGATIVE MODULATOR	SERDEXMETHYLPHENIDATE CHLORIDE	2021	4	EFO_0003888	attention deficit hyperactivity disorder	D001289	Attention Deficit Disorder with Hyperactivity	129936	EFO_0000677 | EFO_0000618	mental or behavioural disorder | nervous system disease	2	CHEMBL4301162
SLC6A3	ENSG00000142319	Dopamine transporter	CHEMBL4301162	Dopamine transporter inhibitor	NEGATIVE MODULATOR	SERDEXMETHYLPHENIDATE	2021	2	MONDO_0018044	idiopathic hypersomnia	D020177	Idiopathic Hypersomnia	147899	EFO_0000677 | EFO_0000618	mental or behavioural disorder | nervous system disease	2	CHEMBL4301162
SLC6A3	ENSG00000276996	Dopamine transporter	CHEMBL4301162	Dopamine transporter inhibitor	NEGATIVE MODULATOR	SERDEXMETHYLPHENIDATE	2021	2	MONDO_0018044	idiopathic hypersomnia	D020177	Idiopathic Hypersomnia	147899	EFO_0000677 | EFO_0000618	mental or behavioural disorder | nervous system disease	2	CHEMBL4301162
DHODH	ENSG00000102967	Dihydroorotate dehydrogenase	CHEMBL38434	Dihydroorotate dehydrogenase inhibitor	NEGATIVE MODULATOR	BREQUINAR		1	EFO_0000222	acute myeloid leukemia	D015470	Leukemia, Myeloid, Acute	111980	HP_0001871 | EFO_0000616 | EFO_0004503	abnormality of blood and blood-forming tissues | neoplasm | hematological measurement	1	CHEMBL38434
DHODH	ENSG00000102967	Dihydroorotate dehydrogenase	CHEMBL38434	Dihydroorotate dehydrogenase inhibitor	NEGATIVE MODULATOR	BREQUINAR		2	MONDO_0100096	COVID-19	D045169	Severe Acute Respiratory Syndrome	129006	EFO_0005741	infectious disease	1	CHEMBL38434
DHODH	ENSG00000102967	Dihydroorotate dehydrogenase	CHEMBL960	Dihydroorotate dehydrogenase inhibitor	NEGATIVE MODULATOR	LEFLUNOMIDE	1998	4	EFO_0000685	rheumatoid arthritis	D001172	Arthritis, Rheumatoid	25415	EFO_1001986 | HP_0000924 | EFO_0004872 | EFO_0000540 | HP_0002715	connective tissue disease | abnormality of the skeletal system | inflammatory biomarker measurement | immune system disease | abnormality of the immune system	1	CHEMBL960
DHODH	ENSG00000102967	Dihydroorotate dehydrogenase	CHEMBL960	Dihydroorotate dehydrogenase inhibitor	NEGATIVE MODULATOR	LEFLUNOMIDE	1998	3	EFO_0004991	Myasthenia gravis	D009157	Myasthenia Gravis	27765	EFO_0000540 | EFO_0000618	immune system disease | nervous system disease	1	CHEMBL960
DHODH	ENSG00000102967	Dihydroorotate dehydrogenase	CHEMBL960	Dihydroorotate dehydrogenase inhibitor	NEGATIVE MODULATOR	LEFLUNOMIDE	1998	4	EFO_0000540	immune system disease	D007154	Immune System Diseases	41731	EFO_0000540 | HP_0002715 | EFO_0004872	immune system disease | abnormality of the immune system | inflammatory biomarker measurement	1	CHEMBL960
DHODH	ENSG00000102967	Dihydroorotate dehydrogenase	CHEMBL960	Dihydroorotate dehydrogenase inhibitor	NEGATIVE MODULATOR	LEFLUNOMIDE	1998	2	EFO_0001378	multiple myeloma	D009101	Multiple Myeloma	48142	HP_0001871 | EFO_0004503 | EFO_0004872 | EFO_0000540 | HP_0002715 | EFO_0000616	abnormality of blood and blood-forming tissues | hematological measurement | inflammatory biomarker measurement | immune system disease | abnormality of the immune system | neoplasm	1	CHEMBL960
DHODH	ENSG00000102967	Dihydroorotate dehydrogenase	CHEMBL960	Dihydroorotate dehydrogenase inhibitor	NEGATIVE MODULATOR	LEFLUNOMIDE	1998	1	EFO_0000756	melanoma	D008545	Melanoma	64328	EFO_0000616 | EFO_0010285	neoplasm | integumentary system disease	1	CHEMBL960
DHODH	ENSG00000102967	Dihydroorotate dehydrogenase	CHEMBL960	Dihydroorotate dehydrogenase inhibitor	NEGATIVE MODULATOR	LEFLUNOMIDE	1998	1	EFO_0000764	HIV infection	D015658	HIV Infections	64329	EFO_0005741 | EFO_0000540 | HP_0002715	infectious disease | immune system disease | abnormality of the immune system	1	CHEMBL960
DHODH	ENSG00000102967	Dihydroorotate dehydrogenase	CHEMBL960	Dihydroorotate dehydrogenase inhibitor	NEGATIVE MODULATOR	LEFLUNOMIDE	1998	3	EFO_0005761	lupus nephritis	D008181	Lupus Nephritis	64332	EFO_0000540 | HP_0000079	immune system disease | abnormality of the urinary system	1	CHEMBL960
DHODH	ENSG00000102967	Dihydroorotate dehydrogenase	CHEMBL960	Dihydroorotate dehydrogenase inhibitor	NEGATIVE MODULATOR	LEFLUNOMIDE	1998	2	EFO_0007187	bullous pemphigoid	D010391	Pemphigoid, Bullous	64333	EFO_0000540 | EFO_0010285	immune system disease | integumentary system disease	1	CHEMBL960
DHODH	ENSG00000102967	Dihydroorotate dehydrogenase	CHEMBL960	Dihydroorotate dehydrogenase inhibitor	NEGATIVE MODULATOR	LEFLUNOMIDE	1998	2	EFO_1000965	Henoch-Schoenlein purpura	D011695	IgA Vasculitis	64334	EFO_0000540	immune system disease	1	CHEMBL960
DHODH	ENSG00000102967	Dihydroorotate dehydrogenase	CHEMBL960	Dihydroorotate dehydrogenase inhibitor	NEGATIVE MODULATOR	LEFLUNOMIDE	1998	2	EFO_1001231	uveitis	D014605	Uveitis	64335	EFO_0003966 | EFO_0005741 | EFO_0000540 | HP_0002715	eye disease | infectious disease | immune system disease | abnormality of the immune system	1	CHEMBL960
DHODH	ENSG00000102967	Dihydroorotate dehydrogenase	CHEMBL960	Dihydroorotate dehydrogenase inhibitor	NEGATIVE MODULATOR	LEFLUNOMIDE	1998	2	EFO_0003073	asymptomatic myeloma	D000075122	Smoldering Multiple Myeloma	110277	EFO_0000616 | EFO_0000540 | HP_0001197 | HP_0001871	neoplasm | immune system disease | abnormality of prenatal development or birth | abnormality of blood and blood-forming tissues	1	CHEMBL960
DHODH	ENSG00000102967	Dihydroorotate dehydrogenase	CHEMBL960	Dihydroorotate dehydrogenase inhibitor	NEGATIVE MODULATOR	LEFLUNOMIDE	1998	3	EFO_0008518	polymyalgia rheumatica	D011111	Polymyalgia Rheumatica	110279	EFO_0000540 | HP_0002715 | EFO_0004872 | HP_0000924 | EFO_1001986	immune system disease | abnormality of the immune system | inflammatory biomarker measurement | abnormality of the skeletal system | connective tissue disease	1	CHEMBL960
DHODH	ENSG00000102967	Dihydroorotate dehydrogenase	CHEMBL960	Dihydroorotate dehydrogenase inhibitor	NEGATIVE MODULATOR	LEFLUNOMIDE	1998	4	EFO_0003778	psoriatic arthritis	D015535	Arthritis, Psoriatic	121211	HP_0000924 | HP_0003011 | EFO_0000540 | EFO_1001986	abnormality of the skeletal system | abnormality of the musculature | immune system disease | connective tissue disease	1	CHEMBL960
DHODH	ENSG00000102967	Dihydroorotate dehydrogenase	CHEMBL960	Dihydroorotate dehydrogenase inhibitor	NEGATIVE MODULATOR	LEFLUNOMIDE	1998	3	EFO_1000158	Central Nervous System Neoplasm	D016543	Central Nervous System Neoplasms	121212	EFO_0000616 | EFO_0000618	neoplasm | nervous system disease	1	CHEMBL960
DHODH	ENSG00000102967	Dihydroorotate dehydrogenase	CHEMBL960	Dihydroorotate dehydrogenase inhibitor	NEGATIVE MODULATOR	LEFLUNOMIDE	1998	1	MONDO_0007254	breast cancer	D001943	Breast Neoplasms	121213	EFO_0000616	neoplasm	1	CHEMBL960
DHODH	ENSG00000102967	Dihydroorotate dehydrogenase	CHEMBL960	Dihydroorotate dehydrogenase inhibitor	NEGATIVE MODULATOR	LEFLUNOMIDE	1998	2	MONDO_0008315	prostate cancer	D064129	Prostatic Neoplasms, Castration-Resistant	121214	EFO_0000616 | HP_0000078 | HP_0000079	neoplasm | abnormality of the genital system | abnormality of the urinary system	1	CHEMBL960
DHODH	ENSG00000102967	Dihydroorotate dehydrogenase	CHEMBL960	Dihydroorotate dehydrogenase inhibitor	NEGATIVE MODULATOR	LEFLUNOMIDE	1998	3	MONDO_0100096	COVID-19	D045169	Severe Acute Respiratory Syndrome	128402	EFO_0005741	infectious disease	1	CHEMBL960
DHODH	ENSG00000102967	Dihydroorotate dehydrogenase	CHEMBL960	Dihydroorotate dehydrogenase inhibitor	NEGATIVE MODULATOR	LEFLUNOMIDE	1998	1	EFO_0000616	neoplasm	D009369	Neoplasms	139820	EFO_0000616	neoplasm	1	CHEMBL960
DHODH	ENSG00000102967	Dihydroorotate dehydrogenase	CHEMBL960	Dihydroorotate dehydrogenase inhibitor	NEGATIVE MODULATOR	LEFLUNOMIDE	1998	2	EFO_0000699	Sjogren syndrome	D012859	Sjogren's Syndrome	139821	EFO_1001986 | EFO_0004872 | EFO_0000540 | HP_0002715 | EFO_0000405 | HP_0000078	connective tissue disease | inflammatory biomarker measurement | immune system disease | abnormality of the immune system | digestive system disease | abnormality of the genital system	1	CHEMBL960
DHODH	ENSG00000102967	Dihydroorotate dehydrogenase	CHEMBL960	Dihydroorotate dehydrogenase inhibitor	NEGATIVE MODULATOR	LEFLUNOMIDE	1998	2	MONDO_0016537	lymphoproliferative syndrome	D008232	Lymphoproliferative Disorders	139823	EFO_0000540 | EFO_0000616 | HP_0001197	immune system disease | neoplasm | abnormality of prenatal development or birth	1	CHEMBL960
DHODH	ENSG00000102967	Dihydroorotate dehydrogenase	CHEMBL960	Dihydroorotate dehydrogenase inhibitor	NEGATIVE MODULATOR	LEFLUNOMIDE	1998	2	MONDO_0007915	systemic lupus erythematosus	D008180	Lupus Erythematosus, Systemic	145703	HP_0000079 | EFO_0000540 | HP_0002715 | HP_0000924	abnormality of the urinary system | immune system disease | abnormality of the immune system | abnormality of the skeletal system	1	CHEMBL960
DHODH	ENSG00000102967	Dihydroorotate dehydrogenase	CHEMBL960	Dihydroorotate dehydrogenase inhibitor	NEGATIVE MODULATOR	LEFLUNOMIDE	1998	1	MONDO_0020547	chronic graft versus host disease	D000092122	Bronchiolitis Obliterans Syndrome	145704	EFO_0000540	immune system disease	1	CHEMBL960
DHODH	ENSG00000102967	Dihydroorotate dehydrogenase	CHEMBL973	Dihydroorotate dehydrogenase inhibitor	NEGATIVE MODULATOR	TERIFLUNOMIDE	2012	4	EFO_0000540	immune system disease	D007154	Immune System Diseases	42178	EFO_0000540 | HP_0002715 | EFO_0004872	immune system disease | abnormality of the immune system | inflammatory biomarker measurement	1	CHEMBL973
DHODH	ENSG00000102967	Dihydroorotate dehydrogenase	CHEMBL973	Dihydroorotate dehydrogenase inhibitor	NEGATIVE MODULATOR	TERIFLUNOMIDE	2012	1	EFO_0003086	kidney disease	D007674	Kidney Diseases	116773	HP_0000079	abnormality of the urinary system	1	CHEMBL973
DHODH	ENSG00000102967	Dihydroorotate dehydrogenase	CHEMBL973	Dihydroorotate dehydrogenase inhibitor	NEGATIVE MODULATOR	TERIFLUNOMIDE	2012	1	EFO_0001060	celiac disease	D002446	Celiac Disease	127024	EFO_0000405 | EFO_0004872 | EFO_0000540 | HP_0002715	digestive system disease | inflammatory biomarker measurement | immune system disease | abnormality of the immune system	1	CHEMBL973
DHODH	ENSG00000102967	Dihydroorotate dehydrogenase	CHEMBL973	Dihydroorotate dehydrogenase inhibitor	NEGATIVE MODULATOR	TERIFLUNOMIDE	2012	1	EFO_0007527	tropical spastic paraparesis	D015493	Paraparesis, Tropical Spastic	127025	EFO_0005741 | EFO_0000618	infectious disease | nervous system disease	1	CHEMBL973
DHODH	ENSG00000102967	Dihydroorotate dehydrogenase	CHEMBL973	Dihydroorotate dehydrogenase inhibitor	NEGATIVE MODULATOR	TERIFLUNOMIDE	2012	4	MONDO_0005301	multiple sclerosis	D009103	Multiple Sclerosis	137123	EFO_0000677 | EFO_0000618 | HP_0000707 | EFO_0000540 | HP_0002715 | EFO_0004872	mental or behavioural disorder | nervous system disease | abnormality of the nervous system | immune system disease | abnormality of the immune system | inflammatory biomarker measurement	1	CHEMBL973
DHODH	ENSG00000102967	Dihydroorotate dehydrogenase	CHEMBL973	Dihydroorotate dehydrogenase inhibitor	NEGATIVE MODULATOR	TERIFLUNOMIDE	2012	4	EFO_0003929	relapsing-remitting multiple sclerosis	D020529	Multiple Sclerosis, Relapsing-Remitting	144295	EFO_0000540 | EFO_0000618	immune system disease | nervous system disease	1	CHEMBL973
DHODH	ENSG00000102967	Dihydroorotate dehydrogenase	CHEMBL197194	Dihydroorotate dehydrogenase inhibitor	NEGATIVE MODULATOR	VIDOFLUDIMUS		2	EFO_0000729	ulcerative colitis	D003093	Colitis, Ulcerative	115203	EFO_1001986 | EFO_0000405 | EFO_0004872 | EFO_0000540 | HP_0002715	connective tissue disease | digestive system disease | inflammatory biomarker measurement | immune system disease | abnormality of the immune system	1	CHEMBL197194
DHODH	ENSG00000102967	Dihydroorotate dehydrogenase	CHEMBL197194	Dihydroorotate dehydrogenase inhibitor	NEGATIVE MODULATOR	VIDOFLUDIMUS		2	EFO_0000685	rheumatoid arthritis	D001172	Arthritis, Rheumatoid	125808	EFO_1001986 | HP_0000924 | EFO_0004872 | EFO_0000540 | HP_0002715	connective tissue disease | abnormality of the skeletal system | inflammatory biomarker measurement | immune system disease | abnormality of the immune system	1	CHEMBL197194
DHODH	ENSG00000102967	Dihydroorotate dehydrogenase	CHEMBL197194	Dihydroorotate dehydrogenase inhibitor	NEGATIVE MODULATOR	VIDOFLUDIMUS		2	EFO_0003767	inflammatory bowel disease	D015212	Inflammatory Bowel Diseases	125809	EFO_0000405 | EFO_0004872 | EFO_0000540 | HP_0002715	digestive system disease | inflammatory biomarker measurement | immune system disease | abnormality of the immune system	1	CHEMBL197194
DHODH	ENSG00000102967	Dihydroorotate dehydrogenase	CHEMBL197194	Dihydroorotate dehydrogenase inhibitor	NEGATIVE MODULATOR	VIDOFLUDIMUS		2	EFO_0004268	sclerosing cholangitis	D015209	Cholangitis, Sclerosing	125811	EFO_0000589	metabolic disease	1	CHEMBL197194
DHODH	ENSG00000102967	Dihydroorotate dehydrogenase	CHEMBL197194	Dihydroorotate dehydrogenase inhibitor	NEGATIVE MODULATOR	VIDOFLUDIMUS		2	MONDO_0100096	COVID-19	D045169	Severe Acute Respiratory Syndrome	129722	EFO_0005741	infectious disease	1	CHEMBL197194
DHODH	ENSG00000102967	Dihydroorotate dehydrogenase	CHEMBL197194	Dihydroorotate dehydrogenase inhibitor	NEGATIVE MODULATOR	VIDOFLUDIMUS		3	EFO_0003929	relapsing-remitting multiple sclerosis	D020529	Multiple Sclerosis, Relapsing-Remitting	142782	EFO_0000540 | EFO_0000618	immune system disease | nervous system disease	1	CHEMBL197194
DHODH	ENSG00000102967	Dihydroorotate dehydrogenase	CHEMBL197194	Dihydroorotate dehydrogenase inhibitor	NEGATIVE MODULATOR	VIDOFLUDIMUS		3	MONDO_0005301	multiple sclerosis	D009103	Multiple Sclerosis	142783	EFO_0000677 | EFO_0000618 | HP_0000707 | EFO_0000540 | HP_0002715 | EFO_0004872	mental or behavioural disorder | nervous system disease | abnormality of the nervous system | immune system disease | abnormality of the immune system | inflammatory biomarker measurement	1	CHEMBL197194
DHODH	ENSG00000102967	Dihydroorotate dehydrogenase	CHEMBL2263632	Dihydroorotate dehydrogenase inhibitor	NEGATIVE MODULATOR	ASLAN-003		2	EFO_0000222	acute myeloid leukemia	D015470	Leukemia, Myeloid, Acute	114928	HP_0001871 | EFO_0000616 | EFO_0004503	abnormality of blood and blood-forming tissues | neoplasm | hematological measurement	1	CHEMBL2263632
DHODH	ENSG00000102967	Dihydroorotate dehydrogenase	CHEMBL2263632	Dihydroorotate dehydrogenase inhibitor	NEGATIVE MODULATOR	ASLAN-003		2	EFO_0004192	alopecia areata	D000506	Alopecia Areata	147320	HP_0001197 | EFO_0010285	abnormality of prenatal development or birth | integumentary system disease	1	CHEMBL2263632
DHODH	ENSG00000102967	Dihydroorotate dehydrogenase	CHEMBL4650336	Dihydroorotate dehydrogenase inhibitor	NEGATIVE MODULATOR	EMVODODSTAT		1	EFO_0000222	acute myeloid leukemia	D015470	Leukemia, Myeloid, Acute	130169	HP_0001871 | EFO_0000616 | EFO_0004503	abnormality of blood and blood-forming tissues | neoplasm | hematological measurement	1	CHEMBL4650336
DHODH	ENSG00000102967	Dihydroorotate dehydrogenase	CHEMBL4650336	Dihydroorotate dehydrogenase inhibitor	NEGATIVE MODULATOR	EMVODODSTAT		1	MONDO_0007254	breast cancer	D001943	Breast Neoplasms	130171	EFO_0000616	neoplasm	1	CHEMBL4650336
DHODH	ENSG00000102967	Dihydroorotate dehydrogenase	CHEMBL4650336	Dihydroorotate dehydrogenase inhibitor	NEGATIVE MODULATOR	EMVODODSTAT		2	MONDO_0007039	neurofibromatosis type 2	D016518	Neurofibromatosis 2	143516	EFO_0000616 | EFO_0000618 | HP_0001197	neoplasm | nervous system disease | abnormality of prenatal development or birth	1	CHEMBL4650336
DHODH	ENSG00000102967	Dihydroorotate dehydrogenase	CHEMBL4650336	Dihydroorotate dehydrogenase inhibitor	NEGATIVE MODULATOR	EMVODODSTAT		1	MONDO_0004992	cancer	D009369	Neoplasms	148279	EFO_0000616	neoplasm	1	CHEMBL4650336
DHODH	ENSG00000102967	Dihydroorotate dehydrogenase	CHEMBL4650336	Dihydroorotate dehydrogenase inhibitor	NEGATIVE MODULATOR	EMVODODSTAT		1	MONDO_0100096	COVID-19	D000086382	COVID-19	148280	EFO_0005741	infectious disease	1	CHEMBL4650336
GHRHR	ENSG00000106128	Growth hormone-releasing hormone receptor	CHEMBL1201490	Growth hormone-releasing hormone receptor agonist	POSITIVE MODULATOR	SERMORELIN ACETATE	1990									1	CHEMBL1201490
GHRHR	ENSG00000106128	Growth hormone-releasing hormone receptor	CHEMBL2111290	Growth hormone-releasing hormone receptor agonist	POSITIVE MODULATOR	TESAMORELIN ACETATE	2010	4	EFO_1001348	HIV-Associated Lipodystrophy Syndrome	D039682	HIV-Associated Lipodystrophy Syndrome	51633	EFO_0005741	infectious disease	1	CHEMBL1237026
PTH1R	ENSG00000160801	Parathyroid hormone receptor	CHEMBL525610	Parathyroid hormone receptor agonist	POSITIVE MODULATOR	TERIPARATIDE	2002	3	EFO_0003931	bone fracture	D050723	Fractures, Bone	23936	HP_0000924	abnormality of the skeletal system	1	CHEMBL525610
PTH1R	ENSG00000160801	Parathyroid hormone receptor	CHEMBL525610	Parathyroid hormone receptor agonist	POSITIVE MODULATOR	TERIPARATIDE	2002	4	EFO_0003882	osteoporosis	D010024	Osteoporosis	23938	HP_0000924 | HP_0000079 | EFO_0000589	abnormality of the skeletal system | abnormality of the urinary system | metabolic disease	1	CHEMBL525610
PTH1R	ENSG00000160801	Parathyroid hormone receptor	CHEMBL525610	Parathyroid hormone receptor agonist	POSITIVE MODULATOR	TERIPARATIDE	2002	4	EFO_0003854	postmenopausal osteoporosis	D015663	Osteoporosis, Postmenopausal	23939	HP_0000924 | HP_0003011 | HP_0001197	abnormality of the skeletal system | abnormality of the musculature | abnormality of prenatal development or birth	1	CHEMBL525610
PTH1R	ENSG00000160801	Parathyroid hormone receptor	CHEMBL525610	Parathyroid hormone receptor agonist	POSITIVE MODULATOR	TERIPARATIDE	2002	2	EFO_0004616	osteoarthritis, knee	D020370	Osteoarthritis, Knee	24936	HP_0000924 | HP_0003011 | EFO_1001986	abnormality of the skeletal system | abnormality of the musculature | connective tissue disease	1	CHEMBL525610
PTH1R	ENSG00000160801	Parathyroid hormone receptor	CHEMBL525610	Parathyroid hormone receptor agonist	POSITIVE MODULATOR	TERIPARATIDE	2002	2	EFO_0003957	radius fracture	D011885	Radius Fractures	66664	HP_0000924 | HP_0003011 | EFO_0000546	abnormality of the skeletal system | abnormality of the musculature | injury	1	CHEMBL525610
PTH1R	ENSG00000160801	Parathyroid hormone receptor	CHEMBL525610	Parathyroid hormone receptor agonist	POSITIVE MODULATOR	TERIPARATIDE	2002	3	EFO_0003964	hip fracture	D006620	Hip Fractures	66665	HP_0000924	abnormality of the skeletal system	1	CHEMBL525610
PTH1R	ENSG00000160801	Parathyroid hormone receptor	CHEMBL525610	Parathyroid hormone receptor agonist	POSITIVE MODULATOR	TERIPARATIDE	2002	2	EFO_1001378	neurogenic arthropathy	D001177	Arthropathy, Neurogenic	66666	HP_0000924 | HP_0003011	abnormality of the skeletal system | abnormality of the musculature	1	CHEMBL525610
PTH1R	ENSG00000160801	Parathyroid hormone receptor	CHEMBL525610	Parathyroid hormone receptor agonist	POSITIVE MODULATOR	TERIPARATIDE	2002	2	HP_0002901	Hypocalcemia	D006996	Hypocalcemia	66667	EFO_0000589 | EFO_0000618 | HP_0000707 | EFO_0000319 | HP_0000924	metabolic disease | nervous system disease | abnormality of the nervous system | cardiovascular disease | abnormality of the skeletal system	1	CHEMBL525610
PTH1R	ENSG00000160801	Parathyroid hormone receptor	CHEMBL525610	Parathyroid hormone receptor agonist	POSITIVE MODULATOR	TERIPARATIDE	2002	2	EFO_0009451	hypoparathyroidism	D007011	Hypoparathyroidism	111238	EFO_0000589	metabolic disease	1	CHEMBL525610
PTH1R	ENSG00000160801	Parathyroid hormone receptor	CHEMBL525610	Parathyroid hormone receptor agonist	POSITIVE MODULATOR	TERIPARATIDE	2002	3	HP_0000938	Osteopenia	D001851	Bone Diseases, Metabolic	122561	HP_0000924	abnormality of the skeletal system	1	CHEMBL525610
PTH1R	ENSG00000160801	Parathyroid hormone receptor	CHEMBL525610	Parathyroid hormone receptor agonist	POSITIVE MODULATOR	TERIPARATIDE	2002	3	HP_0003418	Back pain	D001416	Back Pain	122562	EFO_0000618 | HP_0000707 | HP_0003011	nervous system disease | abnormality of the nervous system | abnormality of the musculature	1	CHEMBL525610
PTH1R	ENSG00000160801	Parathyroid hormone receptor	CHEMBL525610	Parathyroid hormone receptor agonist	POSITIVE MODULATOR	TERIPARATIDE	2002	2	MONDO_0019019	osteogenesis imperfecta	D010013	Osteogenesis Imperfecta	140661	HP_0000924 | HP_0003011 | HP_0001197	abnormality of the skeletal system | abnormality of the musculature | abnormality of prenatal development or birth	1	CHEMBL525610
PTH1R	ENSG00000160801	Parathyroid hormone receptor	CHEMBL1201549	Parathyroid hormone receptor agonist	POSITIVE MODULATOR	TERIPARATIDE ACETATE	1987	2	EFO_0003854	postmenopausal osteoporosis	D015663	Osteoporosis, Postmenopausal	67341	HP_0000924 | HP_0003011 | HP_0001197	abnormality of the skeletal system | abnormality of the musculature | abnormality of prenatal development or birth	1	CHEMBL1201549
PTH1R	ENSG00000160801	Parathyroid hormone receptor	CHEMBL1201549	Parathyroid hormone receptor agonist	POSITIVE MODULATOR	TERIPARATIDE ACETATE	1987	1	EFO_0003882	osteoporosis	D010024	Osteoporosis	67342	HP_0000924 | HP_0000079 | EFO_0000589	abnormality of the skeletal system | abnormality of the urinary system | metabolic disease	1	CHEMBL1201549
PTH1R	ENSG00000160801	Parathyroid hormone receptor	CHEMBL1201549	Parathyroid hormone receptor agonist	POSITIVE MODULATOR	TERIPARATIDE ACETATE	1987	2	EFO_1001494	psoriasis vulgaris	D011565	Psoriasis	111449	EFO_0000540 | HP_0001197 | EFO_0010285	immune system disease | abnormality of prenatal development or birth | integumentary system disease	1	CHEMBL1201549
PTH1R	ENSG00000160801	Parathyroid hormone receptor	CHEMBL1201549	Parathyroid hormone receptor agonist	POSITIVE MODULATOR	TERIPARATIDE ACETATE	1987	3	EFO_0009451	hypoparathyroidism	D007011	Hypoparathyroidism	140858	EFO_0000589	metabolic disease	1	CHEMBL1201549
PTH1R	ENSG00000160801	Parathyroid hormone receptor	CHEMBL1201549	Parathyroid hormone receptor agonist	POSITIVE MODULATOR	TERIPARATIDE ACETATE	1987	3	MONDO_0018923	22q11.2 deletion syndrome	D004062	DiGeorge Syndrome	140859	EFO_0000540 | HP_0001197 | EFO_0000618 | EFO_0000319	immune system disease | abnormality of prenatal development or birth | nervous system disease | cardiovascular disease	1	CHEMBL1201549
PTH1R	ENSG00000160801	Parathyroid hormone receptor	CHEMBL2108078	Parathyroid hormone receptor agonist	POSITIVE MODULATOR	PARATHYROID HORMONE	2006	3	EFO_0003882	osteoporosis	D010024	Osteoporosis	23655	HP_0000924 | HP_0000079 | EFO_0000589	abnormality of the skeletal system | abnormality of the urinary system | metabolic disease	1	CHEMBL2108078
PTH1R	ENSG00000160801	Parathyroid hormone receptor	CHEMBL2108078	Parathyroid hormone receptor agonist	POSITIVE MODULATOR	PARATHYROID HORMONE	2006	4	HP_0002901	Hypocalcemia	D006996	Hypocalcemia	25546	EFO_0000589 | EFO_0000618 | HP_0000707 | EFO_0000319 | HP_0000924	metabolic disease | nervous system disease | abnormality of the nervous system | cardiovascular disease | abnormality of the skeletal system	1	CHEMBL2108078
PTH1R	ENSG00000160801	Parathyroid hormone receptor	CHEMBL2108078	Parathyroid hormone receptor agonist	POSITIVE MODULATOR	PARATHYROID HORMONE	2006	4	EFO_0003854	postmenopausal osteoporosis	D015663	Osteoporosis, Postmenopausal	43954	HP_0000924 | HP_0003011 | HP_0001197	abnormality of the skeletal system | abnormality of the musculature | abnormality of prenatal development or birth	1	CHEMBL2108078
PTH1R	ENSG00000160801	Parathyroid hormone receptor	CHEMBL2108078	Parathyroid hormone receptor agonist	POSITIVE MODULATOR	PARATHYROID HORMONE	2006	1	EFO_0000676	psoriasis	D011565	Psoriasis	64975	EFO_0010285 | EFO_0000540 | HP_0002715 | EFO_0004872 | EFO_1001986	integumentary system disease | immune system disease | abnormality of the immune system | inflammatory biomarker measurement | connective tissue disease	1	CHEMBL2108078
PTH1R	ENSG00000160801	Parathyroid hormone receptor	CHEMBL2108078	Parathyroid hormone receptor agonist	POSITIVE MODULATOR	PARATHYROID HORMONE	2006	4	EFO_0009451	hypoparathyroidism	D007011	Hypoparathyroidism	110644	EFO_0000589	metabolic disease	1	CHEMBL2108078
PTH1R	ENSG00000160801	Parathyroid hormone receptor	CHEMBL2108078	Parathyroid hormone receptor agonist	POSITIVE MODULATOR	PARATHYROID HORMONE	2006	0.5	EFO_0008506	hyperparathyroidism	D006961	Hyperparathyroidism	140131	EFO_0000589	metabolic disease	1	CHEMBL2108078
PTH1R	ENSG00000160801	Parathyroid hormone receptor	CHEMBL3301581	Parathyroid hormone receptor agonist	POSITIVE MODULATOR	ABALOPARATIDE	2017	4	EFO_0003882	osteoporosis	D010024	Osteoporosis	47627	HP_0000924 | HP_0000079 | EFO_0000589	abnormality of the skeletal system | abnormality of the urinary system | metabolic disease	1	CHEMBL3301581
PTH1R	ENSG00000160801	Parathyroid hormone receptor	CHEMBL3301581	Parathyroid hormone receptor agonist	POSITIVE MODULATOR	ABALOPARATIDE	2017	4	EFO_0003854	postmenopausal osteoporosis	D015663	Osteoporosis, Postmenopausal	71186	HP_0000924 | HP_0003011 | HP_0001197	abnormality of the skeletal system | abnormality of the musculature | abnormality of prenatal development or birth	1	CHEMBL3301581
PTH1R	ENSG00000160801	Parathyroid hormone receptor	CHEMBL3301581	Parathyroid hormone receptor agonist	POSITIVE MODULATOR	ABALOPARATIDE	2017	2	EFO_0003931	bone fracture	D050723	Fractures, Bone	129283	HP_0000924	abnormality of the skeletal system	1	CHEMBL3301581
PTH1R	ENSG00000160801	Parathyroid hormone receptor	CHEMBL4802222	Parathyroid hormone receptor agonist	POSITIVE MODULATOR	OSTABOLIN-C		2	EFO_0003964	hip fracture	D006620	Hip Fractures	136801	HP_0000924	abnormality of the skeletal system	1	CHEMBL4802222
SLC18A2	ENSG00000165646	Synaptic vesicular amine transporter	CHEMBL612	Synaptic vesicular amine transporter inhibitor	NEGATIVE MODULATOR	DEXTROAMPHETAMINE	1955	4	EFO_0003888	attention deficit hyperactivity disorder	D001289	Attention Deficit Disorder with Hyperactivity	24325	EFO_0000677 | EFO_0000618	mental or behavioural disorder | nervous system disease	3	CHEMBL612
SLC18A2	ENSG00000165646	Synaptic vesicular amine transporter	CHEMBL612	Synaptic vesicular amine transporter inhibitor	NEGATIVE MODULATOR	DEXTROAMPHETAMINE	1955	2	EFO_0002610	cocaine dependence	D019970	Cocaine-Related Disorders	27125	EFO_0000677 | EFO_0000618	mental or behavioural disorder | nervous system disease	3	CHEMBL612
SLC18A2	ENSG00000165646	Synaptic vesicular amine transporter	CHEMBL612	Synaptic vesicular amine transporter inhibitor	NEGATIVE MODULATOR	DEXTROAMPHETAMINE	1955	2	EFO_0004701	methamphetamine dependence	D019969	Amphetamine-Related Disorders	27126	EFO_0000677 | EFO_0000618	mental or behavioural disorder | nervous system disease	3	CHEMBL612
SLC18A2	ENSG00000165646	Synaptic vesicular amine transporter	CHEMBL612	Synaptic vesicular amine transporter inhibitor	NEGATIVE MODULATOR	DEXTROAMPHETAMINE	1955	2	EFO_0000712	stroke	D020521	Stroke	28101	EFO_0000319 | EFO_0000618 | HP_0000707	cardiovascular disease | nervous system disease | abnormality of the nervous system	3	CHEMBL612
SLC18A2	ENSG00000165646	Synaptic vesicular amine transporter	CHEMBL612	Synaptic vesicular amine transporter inhibitor	NEGATIVE MODULATOR	DEXTROAMPHETAMINE	1955	2	EFO_0005611	opioid dependence	D009293	Opioid-Related Disorders	59656	EFO_0000677 | EFO_0008546	mental or behavioural disorder | poisoning	3	CHEMBL612
SLC18A2	ENSG00000165646	Synaptic vesicular amine transporter	CHEMBL612	Synaptic vesicular amine transporter inhibitor	NEGATIVE MODULATOR	DEXTROAMPHETAMINE	1955	4	EFO_0003890	drug dependence	D019966	Substance-Related Disorders	134364	EFO_0000677 | EFO_0000618	mental or behavioural disorder | nervous system disease	3	CHEMBL612
SLC18A2	ENSG00000165646	Synaptic vesicular amine transporter	CHEMBL612	Synaptic vesicular amine transporter inhibitor	NEGATIVE MODULATOR	DEXTROAMPHETAMINE	1955	4	MONDO_0002277	arteriosclerosis disorder	D001161	Arteriosclerosis	134365	EFO_0000319	cardiovascular disease	3	CHEMBL612
SLC18A2	ENSG00000165646	Synaptic vesicular amine transporter	CHEMBL612	Synaptic vesicular amine transporter inhibitor	NEGATIVE MODULATOR	DEXTROAMPHETAMINE	1955	3	EFO_0005543	glioma	D005910	Glioma	138151	EFO_0000616 | EFO_0000618 | HP_0000707	neoplasm | nervous system disease | abnormality of the nervous system	3	CHEMBL612
SLC18A2	ENSG00000165646	Synaptic vesicular amine transporter	CHEMBL612	Synaptic vesicular amine transporter inhibitor	NEGATIVE MODULATOR	DEXTROAMPHETAMINE	1955	2	MONDO_0005090	schizophrenia	D012559	Schizophrenia	138152	EFO_0000677	mental or behavioural disorder	3	CHEMBL612
SLC18A2	ENSG00000165646	Synaptic vesicular amine transporter	CHEMBL612	Synaptic vesicular amine transporter inhibitor	NEGATIVE MODULATOR	DEXTROAMPHETAMINE	1955	2	MONDO_0005301	multiple sclerosis	D009103	Multiple Sclerosis	138153	EFO_0000677 | EFO_0000618 | HP_0000707 | EFO_0000540 | HP_0002715 | EFO_0004872	mental or behavioural disorder | nervous system disease | abnormality of the nervous system | immune system disease | abnormality of the immune system | inflammatory biomarker measurement	3	CHEMBL612
SLC18A2	ENSG00000165646	Synaptic vesicular amine transporter	CHEMBL612	Synaptic vesicular amine transporter inhibitor	NEGATIVE MODULATOR	DEXTROAMPHETAMINE	1955	4	MONDO_0016158	narcolepsy-cataplexy syndrome	D009290	Narcolepsy	138154	EFO_0000677 | EFO_0000618 | HP_0001197	mental or behavioural disorder | nervous system disease | abnormality of prenatal development or birth	3	CHEMBL612
SLC18A2	ENSG00000165646	Synaptic vesicular amine transporter	CHEMBL612	Synaptic vesicular amine transporter inhibitor	NEGATIVE MODULATOR	DEXTROAMPHETAMINE	1955	2	EFO_0001358	post-traumatic stress disorder	D013313	Stress Disorders, Post-Traumatic	144870	EFO_0000677	mental or behavioural disorder	3	CHEMBL612
SLC18A2	ENSG00000165646	Synaptic vesicular amine transporter	CHEMBL612	Synaptic vesicular amine transporter inhibitor	NEGATIVE MODULATOR	DEXTROAMPHETAMINE	1955	1	MONDO_0004985	bipolar disorder	D001714	Bipolar Disorder	144871	EFO_0000677	mental or behavioural disorder	3	CHEMBL612
SLC18A2	ENSG00000165646	Synaptic vesicular amine transporter	CHEMBL772	Synaptic vesicular amine transporter inhibitor	NEGATIVE MODULATOR	RESERPINE	1960	4	EFO_0000537	hypertension	D006973	Hypertension	26858	EFO_0000319	cardiovascular disease	1	CHEMBL772
SLC18A2	ENSG00000165646	Synaptic vesicular amine transporter	CHEMBL772	Synaptic vesicular amine transporter inhibitor	NEGATIVE MODULATOR	RESERPINE	1960	1	EFO_0001361	pulmonary arterial hypertension	D006976	Hypertension, Pulmonary	48136	EFO_0000684 | EFO_0000319	respiratory system disease | cardiovascular disease	1	CHEMBL772
SLC18A2	ENSG00000165646	Synaptic vesicular amine transporter	CHEMBL772	Synaptic vesicular amine transporter inhibitor	NEGATIVE MODULATOR	RESERPINE	1960	2	EFO_0002610	cocaine dependence	D019970	Cocaine-Related Disorders	57656	EFO_0000677 | EFO_0000618	mental or behavioural disorder | nervous system disease	1	CHEMBL772
SLC18A2	ENSG00000165646	Synaptic vesicular amine transporter	CHEMBL772	Synaptic vesicular amine transporter inhibitor	NEGATIVE MODULATOR	RESERPINE	1960	3	EFO_0003763	cerebrovascular disorder	D002561	Cerebrovascular Disorders	57657	EFO_0000618 | EFO_0000319	nervous system disease | cardiovascular disease	1	CHEMBL772
SLC18A2	ENSG00000165646	Synaptic vesicular amine transporter	CHEMBL772	Synaptic vesicular amine transporter inhibitor	NEGATIVE MODULATOR	RESERPINE	1960	3	EFO_0003777	heart disease	D006331	Heart Diseases	57658	EFO_0000319	cardiovascular disease	1	CHEMBL772
SLC18A2	ENSG00000165646	Synaptic vesicular amine transporter	CHEMBL772	Synaptic vesicular amine transporter inhibitor	NEGATIVE MODULATOR	RESERPINE	1960	3	EFO_0003914	atherosclerosis	D050197	Atherosclerosis	117593	EFO_0000319	cardiovascular disease	1	CHEMBL772
SLC18A2	ENSG00000165646	Synaptic vesicular amine transporter	CHEMBL772	Synaptic vesicular amine transporter inhibitor	NEGATIVE MODULATOR	RESERPINE	1960	3	HP_0003124	Hypercholesterolemia	D006937	Hypercholesterolemia	117594	EFO_0000319 | EFO_0000589	cardiovascular disease | metabolic disease	1	CHEMBL772
SLC18A2	ENSG00000165646	Synaptic vesicular amine transporter	CHEMBL772	Synaptic vesicular amine transporter inhibitor	NEGATIVE MODULATOR	RESERPINE	1960	3	EFO_0001645	coronary artery disease	D003327	Coronary Disease	127214	EFO_0000677 | EFO_0000618 | HP_0000707	mental or behavioural disorder | nervous system disease | abnormality of the nervous system	1	CHEMBL772
SLC18A2	ENSG00000165646	Synaptic vesicular amine transporter	CHEMBL772	Synaptic vesicular amine transporter inhibitor	NEGATIVE MODULATOR	RESERPINE	1960	1	EFO_0004701	methamphetamine dependence	D019969	Amphetamine-Related Disorders	127215	EFO_0000677 | EFO_0000618	mental or behavioural disorder | nervous system disease	1	CHEMBL772
SLC18A2	ENSG00000165646	Synaptic vesicular amine transporter	CHEMBL772	Synaptic vesicular amine transporter inhibitor	NEGATIVE MODULATOR	RESERPINE	1960	3	MONDO_0005148	type 2 diabetes mellitus	D003924	Diabetes Mellitus, Type 2	137493	EFO_0000589	metabolic disease	1	CHEMBL772
SLC18A2	ENSG00000165646	Synaptic vesicular amine transporter	CHEMBL117785	Synaptic vesicular amine transporter inhibitor	NEGATIVE MODULATOR	TETRABENAZINE	2008	2	EFO_0004895	Tourette syndrome	D005879	Tourette Syndrome	26310	EFO_0000677 | HP_0001197 | EFO_0000618	mental or behavioural disorder | abnormality of prenatal development or birth | nervous system disease	1	CHEMBL117785
SLC18A2	ENSG00000165646	Synaptic vesicular amine transporter	CHEMBL117785	Synaptic vesicular amine transporter inhibitor	NEGATIVE MODULATOR	TETRABENAZINE	2008	3	EFO_0004280	movement disorder	D009069	Movement Disorders	27951	EFO_0000618	nervous system disease	1	CHEMBL117785
SLC18A2	ENSG00000165646	Synaptic vesicular amine transporter	CHEMBL117785	Synaptic vesicular amine transporter inhibitor	NEGATIVE MODULATOR	TETRABENAZINE	2008	4	MONDO_0007739	Huntington disease	D006816	Huntington Disease	138975	EFO_0000618 | HP_0001197	nervous system disease | abnormality of prenatal development or birth	1	CHEMBL117785
SLC18A2	ENSG00000165646	Synaptic vesicular amine transporter	CHEMBL117785	Synaptic vesicular amine transporter inhibitor	NEGATIVE MODULATOR	TETRABENAZINE	2008	4	EFO_0004152	chorea	D002819	Chorea	145300	EFO_0000618	nervous system disease	1	CHEMBL117785
SLC18A2	ENSG00000165646	Synaptic vesicular amine transporter	CHEMBL1668	Synaptic vesicular amine transporter inhibitor	NEGATIVE MODULATOR	RESCINNAMINE	1956	4	EFO_0000537	hypertension	D006973	Hypertension	24847	EFO_0000319	cardiovascular disease	1	CHEMBL1668
SLC18A2	ENSG00000165646	Synaptic vesicular amine transporter	CHEMBL1200515	Synaptic vesicular amine transporter inhibitor	NEGATIVE MODULATOR	DESERPIDINE	1957	4	EFO_0000537	hypertension	D006973	Hypertension	24310	EFO_0000319	cardiovascular disease	1	CHEMBL1200515
SLC18A2	ENSG00000165646	Synaptic vesicular amine transporter	CHEMBL1200782	Synaptic vesicular amine transporter inhibitor	NEGATIVE MODULATOR	DEXTROAMPHETAMINE ADIPATE	1975									3	CHEMBL612
SLC18A2	ENSG00000165646	Synaptic vesicular amine transporter	CHEMBL1201178	Synaptic vesicular amine transporter inhibitor	NEGATIVE MODULATOR	LISDEXAMFETAMINE DIMESYLATE	2007	4	EFO_0003888	attention deficit hyperactivity disorder	D001289	Attention Deficit Disorder with Hyperactivity	23425	EFO_0000677 | EFO_0000618	mental or behavioural disorder | nervous system disease	3	CHEMBL1201222
SLC18A2	ENSG00000165646	Synaptic vesicular amine transporter	CHEMBL1201178	Synaptic vesicular amine transporter inhibitor	NEGATIVE MODULATOR	LISDEXAMFETAMINE DIMESYLATE	2007	3	EFO_0005203	eating disorder	D001068	Feeding and Eating Disorders	26084	EFO_0000677	mental or behavioural disorder	3	CHEMBL1201222
SLC18A2	ENSG00000165646	Synaptic vesicular amine transporter	CHEMBL1201178	Synaptic vesicular amine transporter inhibitor	NEGATIVE MODULATOR	LISDEXAMFETAMINE DIMESYLATE	2007	2	EFO_0004698	insomnia	D007319	Sleep Initiation and Maintenance Disorders	66221	EFO_0000677	mental or behavioural disorder	3	CHEMBL1201222
SLC18A2	ENSG00000165646	Synaptic vesicular amine transporter	CHEMBL1201178	Synaptic vesicular amine transporter inhibitor	NEGATIVE MODULATOR	LISDEXAMFETAMINE DIMESYLATE	2007	2	EFO_0005204	bulimia nervosa	D052018	Bulimia Nervosa	66222	EFO_0000677	mental or behavioural disorder	3	CHEMBL1201222
SLC18A2	ENSG00000165646	Synaptic vesicular amine transporter	CHEMBL1201178	Synaptic vesicular amine transporter inhibitor	NEGATIVE MODULATOR	LISDEXAMFETAMINE DIMESYLATE	2007	3	MONDO_0002009	major depressive disorder	D003865	Depressive Disorder, Major	122321	EFO_0000677 | EFO_0000618	mental or behavioural disorder | nervous system disease	3	CHEMBL1201222
SLC18A2	ENSG00000165646	Synaptic vesicular amine transporter	CHEMBL1201178	Synaptic vesicular amine transporter inhibitor	NEGATIVE MODULATOR	LISDEXAMFETAMINE DIMESYLATE	2007	2	EFO_0001073	obesity	D009765	Obesity	128665	EFO_0000589	metabolic disease	3	CHEMBL1201222
SLC18A2	ENSG00000165646	Synaptic vesicular amine transporter	CHEMBL1201178	Synaptic vesicular amine transporter inhibitor	NEGATIVE MODULATOR	LISDEXAMFETAMINE DIMESYLATE	2007	4	EFO_0003890	drug dependence	D019966	Substance-Related Disorders	135658	EFO_0000677 | EFO_0000618	mental or behavioural disorder | nervous system disease	3	CHEMBL1201222
SLC18A2	ENSG00000165646	Synaptic vesicular amine transporter	CHEMBL1201178	Synaptic vesicular amine transporter inhibitor	NEGATIVE MODULATOR	LISDEXAMFETAMINE DIMESYLATE	2007	4	EFO_0005924	binge eating	D056912	Binge-Eating Disorder	135659	EFO_0000589 | EFO_0000677 | EFO_0000618	metabolic disease | mental or behavioural disorder | nervous system disease	3	CHEMBL1201222
SLC18A2	ENSG00000165646	Synaptic vesicular amine transporter	CHEMBL1201178	Synaptic vesicular amine transporter inhibitor	NEGATIVE MODULATOR	LISDEXAMFETAMINE DIMESYLATE	2007	4	MONDO_0002277	arteriosclerosis disorder	D001161	Arteriosclerosis	135660	EFO_0000319	cardiovascular disease	3	CHEMBL1201222
SLC18A2	ENSG00000165646	Synaptic vesicular amine transporter	CHEMBL1201178	Synaptic vesicular amine transporter inhibitor	NEGATIVE MODULATOR	LISDEXAMFETAMINE DIMESYLATE	2007	3	MONDO_0005090	schizophrenia	D012559	Schizophrenia	140527	EFO_0000677	mental or behavioural disorder	3	CHEMBL1201222
SLC18A2	ENSG00000165646	Synaptic vesicular amine transporter	CHEMBL1201178	Synaptic vesicular amine transporter inhibitor	NEGATIVE MODULATOR	LISDEXAMFETAMINE DIMESYLATE	2007	4	MONDO_0005041	glaucoma	D005901	Glaucoma	146023	EFO_0003966	eye disease	3	CHEMBL1201222
SLC18A2	ENSG00000165646	Synaptic vesicular amine transporter	CHEMBL2364639	Synaptic vesicular amine transporter inhibitor	NEGATIVE MODULATOR	VALBENAZINE	2017	3	EFO_0004280	movement disorder	D009069	Movement Disorders	50796	EFO_0000618	nervous system disease	1	CHEMBL2364639
SLC18A2	ENSG00000165646	Synaptic vesicular amine transporter	CHEMBL2364639	Synaptic vesicular amine transporter inhibitor	NEGATIVE MODULATOR	VALBENAZINE	2017	2	EFO_0004895	Tourette syndrome	D005879	Tourette Syndrome	50799	EFO_0000677 | HP_0001197 | EFO_0000618	mental or behavioural disorder | abnormality of prenatal development or birth | nervous system disease	1	CHEMBL2364639
SLC18A2	ENSG00000165646	Synaptic vesicular amine transporter	CHEMBL2364639	Synaptic vesicular amine transporter inhibitor	NEGATIVE MODULATOR	VALBENAZINE	2017	2	HP_0012167	Hair-pulling	D014256	Trichotillomania	141627	HP_0000707	abnormality of the nervous system	1	CHEMBL2364639
SLC18A2	ENSG00000165646	Synaptic vesicular amine transporter	CHEMBL2364639	Synaptic vesicular amine transporter inhibitor	NEGATIVE MODULATOR	VALBENAZINE	2017	3	MONDO_0005090	schizophrenia	D012559	Schizophrenia	141628	EFO_0000677	mental or behavioural disorder	1	CHEMBL2364639
SLC18A2	ENSG00000165646	Synaptic vesicular amine transporter	CHEMBL2364639	Synaptic vesicular amine transporter inhibitor	NEGATIVE MODULATOR	VALBENAZINE	2017	3	MONDO_0007739	Huntington disease	D006816	Huntington Disease	141629	EFO_0000618 | HP_0001197	nervous system disease | abnormality of prenatal development or birth	1	CHEMBL2364639
SLC18A2	ENSG00000165646	Synaptic vesicular amine transporter	CHEMBL3137326	Synaptic vesicular amine transporter inhibitor	NEGATIVE MODULATOR	DEUTETRABENAZINE	2017	3	EFO_0004280	movement disorder	D009069	Movement Disorders	44098	EFO_0000618	nervous system disease	1	CHEMBL117785
SLC18A2	ENSG00000165646	Synaptic vesicular amine transporter	CHEMBL3137326	Synaptic vesicular amine transporter inhibitor	NEGATIVE MODULATOR	DEUTETRABENAZINE	2017	3	EFO_0004895	Tourette syndrome	D005879	Tourette Syndrome	48362	EFO_0000677 | HP_0001197 | EFO_0000618	mental or behavioural disorder | abnormality of prenatal development or birth | nervous system disease	1	CHEMBL117785
SLC18A2	ENSG00000165646	Synaptic vesicular amine transporter	CHEMBL3137326	Synaptic vesicular amine transporter inhibitor	NEGATIVE MODULATOR	DEUTETRABENAZINE	2017	4	EFO_0004152	chorea	D002819	Chorea	70940	EFO_0000618	nervous system disease	1	CHEMBL117785
SLC18A2	ENSG00000165646	Synaptic vesicular amine transporter	CHEMBL3137326	Synaptic vesicular amine transporter inhibitor	NEGATIVE MODULATOR	DEUTETRABENAZINE	2017	3	EFO_1000632	cerebral palsy	D002547	Cerebral Palsy	112367	EFO_0000618	nervous system disease	1	CHEMBL117785
SLC18A2	ENSG00000165646	Synaptic vesicular amine transporter	CHEMBL3137326	Synaptic vesicular amine transporter inhibitor	NEGATIVE MODULATOR	DEUTETRABENAZINE	2017	1	MONDO_0003441	dystonic disorder	D020821	Dystonic Disorders	124247	EFO_0000618	nervous system disease	1	CHEMBL117785
SLC18A2	ENSG00000165646	Synaptic vesicular amine transporter	CHEMBL3137326	Synaptic vesicular amine transporter inhibitor	NEGATIVE MODULATOR	DEUTETRABENAZINE	2017	4	MONDO_0007739	Huntington disease	D006816	Huntington Disease	141703	EFO_0000618 | HP_0001197	nervous system disease | abnormality of prenatal development or birth	1	CHEMBL117785
SLC18A2	ENSG00000165646	Synaptic vesicular amine transporter	CHEMBL3544906	Synaptic vesicular amine transporter inhibitor	NEGATIVE MODULATOR	BENZPHETAMINE HYDROCHLORIDE	1960	4	EFO_0001073	obesity	D009765	Obesity	135287	EFO_0000589	metabolic disease	2	CHEMBL3545985
SLC18A2	ENSG00000165646	Synaptic vesicular amine transporter	CHEMBL3544971	Synaptic vesicular amine transporter inhibitor	NEGATIVE MODULATOR	DEXTROAMPHETAMINE SULFATE	1960	4	EFO_0003888	attention deficit hyperactivity disorder	D001289	Attention Deficit Disorder with Hyperactivity	23016	EFO_0000677 | EFO_0000618	mental or behavioural disorder | nervous system disease	3	CHEMBL612
SLC18A2	ENSG00000165646	Synaptic vesicular amine transporter	CHEMBL3544971	Synaptic vesicular amine transporter inhibitor	NEGATIVE MODULATOR	DEXTROAMPHETAMINE SULFATE	1960	4	MONDO_0016158	narcolepsy-cataplexy syndrome	D009290	Narcolepsy	138121	EFO_0000677 | EFO_0000618 | HP_0001197	mental or behavioural disorder | nervous system disease | abnormality of prenatal development or birth	3	CHEMBL612
SLC18A2	ENSG00000165646	Synaptic vesicular amine transporter	CHEMBL3707248	Synaptic vesicular amine transporter inhibitor	NEGATIVE MODULATOR	VALBENAZINE TOSYLATE	2017	4	EFO_0004280	movement disorder	D000071057	Tardive Dyskinesia	72135	EFO_0000618	nervous system disease	1	CHEMBL2364639
SLC18A2	ENSG00000165646	Synaptic vesicular amine transporter	CHEMBL3989844	Synaptic vesicular amine transporter inhibitor	NEGATIVE MODULATOR	DEXTROAMPHETAMINE SACCHARATE	1996	4	EFO_0003888	attention deficit hyperactivity disorder	D001289	Attention Deficit Disorder with Hyperactivity	23017	EFO_0000677 | EFO_0000618	mental or behavioural disorder | nervous system disease	3	CHEMBL612
SLC18A2	ENSG00000165646	Synaptic vesicular amine transporter	CHEMBL3989844	Synaptic vesicular amine transporter inhibitor	NEGATIVE MODULATOR	DEXTROAMPHETAMINE SACCHARATE	1996	4	MONDO_0016158	narcolepsy-cataplexy syndrome	D009290	Narcolepsy	141579	EFO_0000677 | EFO_0000618 | HP_0001197	mental or behavioural disorder | nervous system disease | abnormality of prenatal development or birth	3	CHEMBL612
PPARA	ENSG00000186951	Peroxisome proliferator-activated receptor alpha	CHEMBL457	Peroxisome proliferator-activated receptor alpha agonist	POSITIVE MODULATOR	GEMFIBROZIL	1981	4	EFO_0001645	coronary artery disease	D003327	Coronary Disease	25347	EFO_0000677 | EFO_0000618 | HP_0000707	mental or behavioural disorder | nervous system disease | abnormality of the nervous system	1	CHEMBL457
PPARA	ENSG00000186951	Peroxisome proliferator-activated receptor alpha	CHEMBL457	Peroxisome proliferator-activated receptor alpha agonist	POSITIVE MODULATOR	GEMFIBROZIL	1981	2	EFO_0003768	nicotine dependence	D014029	Tobacco Use Disorder	26611	EFO_0000677 | EFO_0000618	mental or behavioural disorder | nervous system disease	1	CHEMBL457
PPARA	ENSG00000186951	Peroxisome proliferator-activated receptor alpha	CHEMBL457	Peroxisome proliferator-activated receptor alpha agonist	POSITIVE MODULATOR	GEMFIBROZIL	1981	1	EFO_0004272	anemia (phenotype)	D000740	Anemia	27217	HP_0001871	abnormality of blood and blood-forming tissues	1	CHEMBL457
PPARA	ENSG00000186951	Peroxisome proliferator-activated receptor alpha	CHEMBL457	Peroxisome proliferator-activated receptor alpha agonist	POSITIVE MODULATOR	GEMFIBROZIL	1981	4	EFO_0000319	cardiovascular disease	D002318	Cardiovascular Diseases	42488	EFO_0000319	cardiovascular disease	1	CHEMBL457
PPARA	ENSG00000186951	Peroxisome proliferator-activated receptor alpha	CHEMBL457	Peroxisome proliferator-activated receptor alpha agonist	POSITIVE MODULATOR	GEMFIBROZIL	1981	2	EFO_0004319	smoking cessation	D016540	Smoking Cessation	48349	EFO_0000677 | EFO_0000616 | EFO_0000319 | EFO_0000684	mental or behavioural disorder | neoplasm | cardiovascular disease | respiratory system disease	1	CHEMBL457
PPARA	ENSG00000186951	Peroxisome proliferator-activated receptor alpha	CHEMBL457	Peroxisome proliferator-activated receptor alpha agonist	POSITIVE MODULATOR	GEMFIBROZIL	1981	1	EFO_0000764	HIV infection	D015658	HIV Infections	60456	EFO_0005741 | EFO_0000540 | HP_0002715	infectious disease | immune system disease | abnormality of the immune system	1	CHEMBL457
PPARA	ENSG00000186951	Peroxisome proliferator-activated receptor alpha	CHEMBL457	Peroxisome proliferator-activated receptor alpha agonist	POSITIVE MODULATOR	GEMFIBROZIL	1981	1	EFO_0004211	Hypertriglyceridemia	D015228	Hypertriglyceridemia	60457	EFO_0000589	metabolic disease	1	CHEMBL457
PPARA	ENSG00000186951	Peroxisome proliferator-activated receptor alpha	CHEMBL457	Peroxisome proliferator-activated receptor alpha agonist	POSITIVE MODULATOR	GEMFIBROZIL	1981	2	EFO_1001375	Myocardial Ischemia	D017202	Myocardial Ischemia	60458	EFO_0000319	cardiovascular disease	1	CHEMBL457
PPARA	ENSG00000186951	Peroxisome proliferator-activated receptor alpha	CHEMBL457	Peroxisome proliferator-activated receptor alpha agonist	POSITIVE MODULATOR	GEMFIBROZIL	1981	4	HP_0002027	Abdominal pain	D015746	Abdominal Pain	134532	EFO_0003765 | EFO_0000405	general symptoms and signs | digestive system disease	1	CHEMBL457
PPARA	ENSG00000186951	Peroxisome proliferator-activated receptor alpha	CHEMBL457	Peroxisome proliferator-activated receptor alpha agonist	POSITIVE MODULATOR	GEMFIBROZIL	1981	0.5	MONDO_0004975	Alzheimer disease	D000544	Alzheimer Disease	138398	EFO_0000677 | EFO_0000618 | HP_0000707	mental or behavioural disorder | nervous system disease | abnormality of the nervous system	1	CHEMBL457
PPARA	ENSG00000186951	Peroxisome proliferator-activated receptor alpha	CHEMBL457	Peroxisome proliferator-activated receptor alpha agonist	POSITIVE MODULATOR	GEMFIBROZIL	1981	1	MONDO_0005148	type 2 diabetes mellitus	D003924	Diabetes Mellitus, Type 2	138399	EFO_0000589	metabolic disease	1	CHEMBL457
PPARA	ENSG00000186951	Peroxisome proliferator-activated receptor alpha	CHEMBL457	Peroxisome proliferator-activated receptor alpha agonist	POSITIVE MODULATOR	GEMFIBROZIL	1981	2	MONDO_0007079	alcohol dependence	D000437	Alcoholism	138400	EFO_0000677 | EFO_0000618 | HP_0000707 | EFO_0000319 | EFO_0000405 | EFO_0000616	mental or behavioural disorder | nervous system disease | abnormality of the nervous system | cardiovascular disease | digestive system disease | neoplasm	1	CHEMBL457
PPARA	ENSG00000186951	Peroxisome proliferator-activated receptor alpha	CHEMBL457	Peroxisome proliferator-activated receptor alpha agonist	POSITIVE MODULATOR	GEMFIBROZIL	1981	1	MONDO_0004992	cancer	D009369	Neoplasms	145024	EFO_0000616	neoplasm	1	CHEMBL457
PPARA	ENSG00000186951	Peroxisome proliferator-activated receptor alpha	CHEMBL565	Peroxisome proliferator-activated receptor alpha agonist	POSITIVE MODULATOR	CLOFIBRATE	1967	4	EFO_0000319	cardiovascular disease	D002318	Cardiovascular Diseases	27616	EFO_0000319	cardiovascular disease	1	CHEMBL565
PPARA	ENSG00000186951	Peroxisome proliferator-activated receptor alpha	CHEMBL565	Peroxisome proliferator-activated receptor alpha agonist	POSITIVE MODULATOR	CLOFIBRATE	1967	3	EFO_0000612	myocardial infarction	D009203	Myocardial Infarction	63169	EFO_0000319	cardiovascular disease	1	CHEMBL565
PPARA	ENSG00000186951	Peroxisome proliferator-activated receptor alpha	CHEMBL565	Peroxisome proliferator-activated receptor alpha agonist	POSITIVE MODULATOR	CLOFIBRATE	1967	3	EFO_1001375	Myocardial Ischemia	D017202	Myocardial Ischemia	63170	EFO_0000319	cardiovascular disease	1	CHEMBL565
PPARA	ENSG00000186951	Peroxisome proliferator-activated receptor alpha	CHEMBL672	Peroxisome proliferator-activated receptor alpha agonist	POSITIVE MODULATOR	FENOFIBRATE	1993	4	EFO_0000319	cardiovascular disease	D002318	Cardiovascular Diseases	23179	EFO_0000319	cardiovascular disease	1	CHEMBL672
PPARA	ENSG00000186951	Peroxisome proliferator-activated receptor alpha	CHEMBL672	Peroxisome proliferator-activated receptor alpha agonist	POSITIVE MODULATOR	FENOFIBRATE	1993	2	EFO_0000195	metabolic syndrome	D024821	Metabolic Syndrome	23180	EFO_0000589 | EFO_0000319 | HP_0011025 | EFO_0004298	metabolic disease | cardiovascular disease | cardiovascular disease | cardiovascular measurement	1	CHEMBL672
PPARA	ENSG00000186951	Peroxisome proliferator-activated receptor alpha	CHEMBL672	Peroxisome proliferator-activated receptor alpha agonist	POSITIVE MODULATOR	FENOFIBRATE	1993	3	Orphanet_309005	Disorder of lipid metabolism	D052439	Lipid Metabolism Disorders	25316	EFO_0000589 | HP_0001197	metabolic disease | abnormality of prenatal development or birth	1	CHEMBL672
PPARA	ENSG00000186951	Peroxisome proliferator-activated receptor alpha	CHEMBL672	Peroxisome proliferator-activated receptor alpha agonist	POSITIVE MODULATOR	FENOFIBRATE	1993	2	EFO_0000180	HIV-1 infection	D015658	HIV Infections	27702	EFO_0005741	infectious disease	1	CHEMBL672
PPARA	ENSG00000186951	Peroxisome proliferator-activated receptor alpha	CHEMBL672	Peroxisome proliferator-activated receptor alpha agonist	POSITIVE MODULATOR	FENOFIBRATE	1993	2	EFO_0001378	multiple myeloma	D009101	Multiple Myeloma	28172	HP_0001871 | EFO_0004503 | EFO_0004872 | EFO_0000540 | HP_0002715 | EFO_0000616	abnormality of blood and blood-forming tissues | hematological measurement | inflammatory biomarker measurement | immune system disease | abnormality of the immune system | neoplasm	1	CHEMBL672
PPARA	ENSG00000186951	Peroxisome proliferator-activated receptor alpha	CHEMBL672	Peroxisome proliferator-activated receptor alpha agonist	POSITIVE MODULATOR	FENOFIBRATE	1993	1	EFO_0004268	sclerosing cholangitis	D015209	Cholangitis, Sclerosing	28173	EFO_0000589	metabolic disease	1	CHEMBL672
PPARA	ENSG00000186951	Peroxisome proliferator-activated receptor alpha	CHEMBL672	Peroxisome proliferator-activated receptor alpha agonist	POSITIVE MODULATOR	FENOFIBRATE	1993	4	HP_0003124	Hypercholesterolemia	D006937	Hypercholesterolemia	42629	EFO_0000319 | EFO_0000589	cardiovascular disease | metabolic disease	1	CHEMBL672
PPARA	ENSG00000186951	Peroxisome proliferator-activated receptor alpha	CHEMBL672	Peroxisome proliferator-activated receptor alpha agonist	POSITIVE MODULATOR	FENOFIBRATE	1993	4	HP_0003119	Abnormal circulating lipid concentration	D050171	Dyslipidemias	43054	EFO_0000589	metabolic disease	1	CHEMBL672
PPARA	ENSG00000186951	Peroxisome proliferator-activated receptor alpha	CHEMBL672	Peroxisome proliferator-activated receptor alpha agonist	POSITIVE MODULATOR	FENOFIBRATE	1993	3	EFO_0004211	Hypertriglyceridemia	D015228	Hypertriglyceridemia	45155	EFO_0000589	metabolic disease	1	CHEMBL672
PPARA	ENSG00000186951	Peroxisome proliferator-activated receptor alpha	CHEMBL672	Peroxisome proliferator-activated receptor alpha agonist	POSITIVE MODULATOR	FENOFIBRATE	1993	3	EFO_0000589	metabolic disease	D008659	Metabolic Diseases	59524	EFO_0000589	metabolic disease	1	CHEMBL672
PPARA	ENSG00000186951	Peroxisome proliferator-activated receptor alpha	CHEMBL672	Peroxisome proliferator-activated receptor alpha agonist	POSITIVE MODULATOR	FENOFIBRATE	1993	2	EFO_0001073	obesity	D009765	Obesity	59525	EFO_0000589	metabolic disease	1	CHEMBL672
PPARA	ENSG00000186951	Peroxisome proliferator-activated receptor alpha	CHEMBL672	Peroxisome proliferator-activated receptor alpha agonist	POSITIVE MODULATOR	FENOFIBRATE	1993	3	EFO_0003770	diabetic retinopathy	D003930	Diabetic Retinopathy	59526	EFO_0000589 | EFO_0000618 | EFO_0003966 | EFO_0000319	metabolic disease | nervous system disease | eye disease | cardiovascular disease	1	CHEMBL672
PPARA	ENSG00000186951	Peroxisome proliferator-activated receptor alpha	CHEMBL672	Peroxisome proliferator-activated receptor alpha agonist	POSITIVE MODULATOR	FENOFIBRATE	1993	3	EFO_1001486	primary biliary cirrhosis	D008105	Liver Cirrhosis, Biliary	59528	EFO_0000616 | EFO_0000589 | HP_0001197	neoplasm | metabolic disease | abnormality of prenatal development or birth	1	CHEMBL672
PPARA	ENSG00000186951	Peroxisome proliferator-activated receptor alpha	CHEMBL672	Peroxisome proliferator-activated receptor alpha agonist	POSITIVE MODULATOR	FENOFIBRATE	1993	3	Orphanet_79211	Combined hyperlipidemia	D006950	Hyperlipidemia, Familial Combined	59530	EFO_0000319 | EFO_0004582	cardiovascular disease | liver enzyme measurement	1	CHEMBL672
PPARA	ENSG00000186951	Peroxisome proliferator-activated receptor alpha	CHEMBL672	Peroxisome proliferator-activated receptor alpha agonist	POSITIVE MODULATOR	FENOFIBRATE	1993	2	EFO_0009516	burn	D002056	Burns	108843	EFO_0000546	injury	1	CHEMBL672
PPARA	ENSG00000186951	Peroxisome proliferator-activated receptor alpha	CHEMBL672	Peroxisome proliferator-activated receptor alpha agonist	POSITIVE MODULATOR	FENOFIBRATE	1993	2	EFO_1001249	non-alcoholic steatohepatitis	D065626	Non-alcoholic Fatty Liver Disease	108844	EFO_0000405 | EFO_0000540 | HP_0002715 | EFO_0000319 | EFO_0004872 | EFO_0004582	digestive system disease | immune system disease | abnormality of the immune system | cardiovascular disease | inflammatory biomarker measurement | liver enzyme measurement	1	CHEMBL672
PPARA	ENSG00000186951	Peroxisome proliferator-activated receptor alpha	CHEMBL672	Peroxisome proliferator-activated receptor alpha agonist	POSITIVE MODULATOR	FENOFIBRATE	1993	3	EFO_0000537	hypertension	D006973	Hypertension	118588	EFO_0000319	cardiovascular disease	1	CHEMBL672
PPARA	ENSG00000186951	Peroxisome proliferator-activated receptor alpha	CHEMBL672	Peroxisome proliferator-activated receptor alpha agonist	POSITIVE MODULATOR	FENOFIBRATE	1993	3	EFO_0003914	atherosclerosis	D050197	Atherosclerosis	118589	EFO_0000319	cardiovascular disease	1	CHEMBL672
PPARA	ENSG00000186951	Peroxisome proliferator-activated receptor alpha	CHEMBL672	Peroxisome proliferator-activated receptor alpha agonist	POSITIVE MODULATOR	FENOFIBRATE	1993	3	EFO_1000727	lipodystrophy	D008060	Lipodystrophy	118590	EFO_0000589 | EFO_0010285	metabolic disease | integumentary system disease	1	CHEMBL672
PPARA	ENSG00000186951	Peroxisome proliferator-activated receptor alpha	CHEMBL672	Peroxisome proliferator-activated receptor alpha agonist	POSITIVE MODULATOR	FENOFIBRATE	1993	3	MONDO_0037748	hyperlipoproteinemia	D006951	Hyperlipoproteinemias	118591	EFO_0000589	metabolic disease	1	CHEMBL672
PPARA	ENSG00000186951	Peroxisome proliferator-activated receptor alpha	CHEMBL672	Peroxisome proliferator-activated receptor alpha agonist	POSITIVE MODULATOR	FENOFIBRATE	1993	3	EFO_0001645	coronary artery disease	D003327	Coronary Disease	127537	EFO_0000677 | EFO_0000618 | HP_0000707	mental or behavioural disorder | nervous system disease | abnormality of the nervous system	1	CHEMBL672
PPARA	ENSG00000186951	Peroxisome proliferator-activated receptor alpha	CHEMBL672	Peroxisome proliferator-activated receptor alpha agonist	POSITIVE MODULATOR	FENOFIBRATE	1993	4	EFO_0000400	diabetes mellitus	D003920	Diabetes Mellitus	134332	EFO_0000589	metabolic disease	1	CHEMBL672
PPARA	ENSG00000186951	Peroxisome proliferator-activated receptor alpha	CHEMBL672	Peroxisome proliferator-activated receptor alpha agonist	POSITIVE MODULATOR	FENOFIBRATE	1993	2	EFO_0000401	diabetic nephropathy	D003928	Diabetic Nephropathies	134333	EFO_0000589 | HP_0000079	metabolic disease | abnormality of the urinary system	1	CHEMBL672
PPARA	ENSG00000186951	Peroxisome proliferator-activated receptor alpha	CHEMBL672	Peroxisome proliferator-activated receptor alpha agonist	POSITIVE MODULATOR	FENOFIBRATE	1993	4	EFO_0004705	hypothyroidism	D007037	Hypothyroidism	134334	EFO_0000589 | EFO_0000540 | HP_0002715	metabolic disease | immune system disease | abnormality of the immune system	1	CHEMBL672
PPARA	ENSG00000186951	Peroxisome proliferator-activated receptor alpha	CHEMBL672	Peroxisome proliferator-activated receptor alpha agonist	POSITIVE MODULATOR	FENOFIBRATE	1993	4	MONDO_0005148	type 2 diabetes mellitus	D003924	Diabetes Mellitus, Type 2	138113	EFO_0000589	metabolic disease	1	CHEMBL672
PPARA	ENSG00000186951	Peroxisome proliferator-activated receptor alpha	CHEMBL672	Peroxisome proliferator-activated receptor alpha agonist	POSITIVE MODULATOR	FENOFIBRATE	1993	2	MONDO_0007079	alcohol dependence	D000437	Alcoholism	138114	EFO_0000677 | EFO_0000618 | HP_0000707 | EFO_0000319 | EFO_0000405 | EFO_0000616	mental or behavioural disorder | nervous system disease | abnormality of the nervous system | cardiovascular disease | digestive system disease | neoplasm	1	CHEMBL672
PPARA	ENSG00000186951	Peroxisome proliferator-activated receptor alpha	CHEMBL672	Peroxisome proliferator-activated receptor alpha agonist	POSITIVE MODULATOR	FENOFIBRATE	1993	2	MONDO_0007739	Huntington disease	D006816	Huntington Disease	138115	EFO_0000618 | HP_0001197	nervous system disease | abnormality of prenatal development or birth	1	CHEMBL672
PPARA	ENSG00000186951	Peroxisome proliferator-activated receptor alpha	CHEMBL672	Peroxisome proliferator-activated receptor alpha agonist	POSITIVE MODULATOR	FENOFIBRATE	1993	3	MONDO_0018473	hyperlipoproteinemia type 3	D006952	Hyperlipoproteinemia Type III	138116	EFO_0000589 | HP_0001197	metabolic disease | abnormality of prenatal development or birth	1	CHEMBL672
PPARA	ENSG00000186951	Peroxisome proliferator-activated receptor alpha	CHEMBL672	Peroxisome proliferator-activated receptor alpha agonist	POSITIVE MODULATOR	FENOFIBRATE	1993	3	MONDO_0021187	hyperlipidemia	D006949	Hyperlipidemias	138117	EFO_0000589	metabolic disease	1	CHEMBL672
PPARA	ENSG00000186951	Peroxisome proliferator-activated receptor alpha	CHEMBL672	Peroxisome proliferator-activated receptor alpha agonist	POSITIVE MODULATOR	FENOFIBRATE	1993	2	EFO_0003767	inflammatory bowel disease	D015212	Inflammatory Bowel Diseases	144837	EFO_0000405 | EFO_0004872 | EFO_0000540 | HP_0002715	digestive system disease | inflammatory biomarker measurement | immune system disease | abnormality of the immune system	1	CHEMBL672
PPARA	ENSG00000186951	Peroxisome proliferator-activated receptor alpha	CHEMBL282686	Peroxisome proliferator-activated receptor alpha agonist	POSITIVE MODULATOR	TESAGLITAZAR		3	MONDO_0005148	type 2 diabetes mellitus	D003924	Diabetes Mellitus, Type 2	137244	EFO_0000589	metabolic disease	2	CHEMBL282686
PPARA	ENSG00000186951	Peroxisome proliferator-activated receptor alpha	CHEMBL981	Peroxisome proliferator-activated receptor alpha agonist	POSITIVE MODULATOR	FENOFIBRIC ACID	2009	2	EFO_0002939	medulloblastoma	D008527	Medulloblastoma	70275	EFO_0000616 | EFO_0000618	neoplasm | nervous system disease	1	CHEMBL981
PPARA	ENSG00000186951	Peroxisome proliferator-activated receptor alpha	CHEMBL981	Peroxisome proliferator-activated receptor alpha agonist	POSITIVE MODULATOR	FENOFIBRIC ACID	2009	3	EFO_0004211	Hypertriglyceridemia	D015228	Hypertriglyceridemia	70277	EFO_0000589	metabolic disease	1	CHEMBL981
PPARA	ENSG00000186951	Peroxisome proliferator-activated receptor alpha	CHEMBL981	Peroxisome proliferator-activated receptor alpha agonist	POSITIVE MODULATOR	FENOFIBRIC ACID	2009	2	MONDO_0001751	cholestasis	D002779	Cholestasis	123983	EFO_0000405 | EFO_0004582	digestive system disease | liver enzyme measurement	1	CHEMBL981
PPARA	ENSG00000186951	Peroxisome proliferator-activated receptor alpha	CHEMBL981	Peroxisome proliferator-activated receptor alpha agonist	POSITIVE MODULATOR	FENOFIBRIC ACID	2009	4	HP_0003124	Hypercholesterolemia	D006937	Hypercholesterolemia	135920	EFO_0000319 | EFO_0000589	cardiovascular disease | metabolic disease	1	CHEMBL981
PPARA	ENSG00000186951	Peroxisome proliferator-activated receptor alpha	CHEMBL981	Peroxisome proliferator-activated receptor alpha agonist	POSITIVE MODULATOR	FENOFIBRIC ACID	2009	4	MONDO_0005148	type 2 diabetes mellitus	D003924	Diabetes Mellitus, Type 2	141527	EFO_0000589	metabolic disease	1	CHEMBL981
PPARA	ENSG00000186951	Peroxisome proliferator-activated receptor alpha	CHEMBL981	Peroxisome proliferator-activated receptor alpha agonist	POSITIVE MODULATOR	FENOFIBRIC ACID	2009	2	MONDO_0007079	alcohol dependence	D000437	Alcoholism	141528	EFO_0000677 | EFO_0000618 | HP_0000707 | EFO_0000319 | EFO_0000405 | EFO_0000616	mental or behavioural disorder | nervous system disease | abnormality of the nervous system | cardiovascular disease | digestive system disease | neoplasm	1	CHEMBL981
PPARA	ENSG00000186951	Peroxisome proliferator-activated receptor alpha	CHEMBL424133	Peroxisome proliferator-activated receptor alpha agonist	POSITIVE MODULATOR	LY-518674		2	EFO_0000195	metabolic syndrome	D024821	Metabolic Syndrome	71642	EFO_0000589 | EFO_0000319 | HP_0011025 | EFO_0004298	metabolic disease | cardiovascular disease | cardiovascular disease | cardiovascular measurement	1	CHEMBL424133
PPARA	ENSG00000186951	Peroxisome proliferator-activated receptor alpha	CHEMBL424133	Peroxisome proliferator-activated receptor alpha agonist	POSITIVE MODULATOR	LY-518674		2	EFO_0000537	hypertension	D006973	Hypertension	71643	EFO_0000319	cardiovascular disease	1	CHEMBL424133
PPARA	ENSG00000186951	Peroxisome proliferator-activated receptor alpha	CHEMBL424133	Peroxisome proliferator-activated receptor alpha agonist	POSITIVE MODULATOR	LY-518674		2	HP_0003124	Hypercholesterolemia	D006937	Hypercholesterolemia	71644	EFO_0000319 | EFO_0000589	cardiovascular disease | metabolic disease	1	CHEMBL424133
PPARA	ENSG00000186951	Peroxisome proliferator-activated receptor alpha	CHEMBL181954	Peroxisome proliferator-activated receptor alpha agonist	POSITIVE MODULATOR	NAVEGLITAZAR		2	MONDO_0005148	type 2 diabetes mellitus	D003924	Diabetes Mellitus, Type 2	140327	EFO_0000589	metabolic disease	2	CHEMBL181954
PPARA	ENSG00000186951	Peroxisome proliferator-activated receptor alpha	CHEMBL186179	Peroxisome proliferator-activated receptor alpha agonist	POSITIVE MODULATOR	MURAGLITAZAR		3	EFO_0000400	diabetes mellitus	D003920	Diabetes Mellitus	63689	EFO_0000589	metabolic disease	2	CHEMBL186179
PPARA	ENSG00000186951	Peroxisome proliferator-activated receptor alpha	CHEMBL186179	Peroxisome proliferator-activated receptor alpha agonist	POSITIVE MODULATOR	MURAGLITAZAR		2	Orphanet_309005	Disorder of lipid metabolism	D052439	Lipid Metabolism Disorders	63691	EFO_0000589 | HP_0001197	metabolic disease | abnormality of prenatal development or birth	2	CHEMBL186179
PPARA	ENSG00000186951	Peroxisome proliferator-activated receptor alpha	CHEMBL186179	Peroxisome proliferator-activated receptor alpha agonist	POSITIVE MODULATOR	MURAGLITAZAR		3	MONDO_0005148	type 2 diabetes mellitus	D003924	Diabetes Mellitus, Type 2	139583	EFO_0000589	metabolic disease	2	CHEMBL186179
PPARA	ENSG00000186951	Peroxisome proliferator-activated receptor alpha	CHEMBL219586	Peroxisome proliferator-activated receptor alpha agonist	POSITIVE MODULATOR	GW590735		2	Orphanet_309005	Disorder of lipid metabolism	D052439	Lipid Metabolism Disorders	45337	EFO_0000589 | HP_0001197	metabolic disease | abnormality of prenatal development or birth	1	CHEMBL219586
PPARA	ENSG00000186951	Peroxisome proliferator-activated receptor alpha	CHEMBL247951	Peroxisome proliferator-activated receptor alpha agonist	POSITIVE MODULATOR	PEMAFIBRATE	2017									1	CHEMBL247951
PPARA	ENSG00000186951	Peroxisome proliferator-activated receptor alpha	CHEMBL519504	Peroxisome proliferator-activated receptor alpha agonist	POSITIVE MODULATOR	ALEGLITAZAR		3	MONDO_0005148	type 2 diabetes mellitus	D003924	Diabetes Mellitus, Type 2	136811	EFO_0000589	metabolic disease	2	CHEMBL519504
PPARA	ENSG00000186951	Peroxisome proliferator-activated receptor alpha	CHEMBL557555	Peroxisome proliferator-activated receptor alpha agonist	POSITIVE MODULATOR	CIPROFIBRATE	1985	4	EFO_0000319	cardiovascular disease	D002318	Cardiovascular Diseases	50103	EFO_0000319	cardiovascular disease	1	CHEMBL557555
PPARA	ENSG00000186951	Peroxisome proliferator-activated receptor alpha	CHEMBL592054	Peroxisome proliferator-activated receptor alpha agonist	POSITIVE MODULATOR	IMIGLITAZAR		3	EFO_0000400	diabetes mellitus	D003920	Diabetes Mellitus	66197	EFO_0000589	metabolic disease	2	CHEMBL592054
PPARA	ENSG00000186951	Peroxisome proliferator-activated receptor alpha	CHEMBL1201745	Peroxisome proliferator-activated receptor alpha agonist	POSITIVE MODULATOR	CHOLINE FENOFIBRATE	2008	3	Orphanet_309005	Disorder of lipid metabolism	D052439	Lipid Metabolism Disorders	26584	EFO_0000589 | HP_0001197	metabolic disease | abnormality of prenatal development or birth	1	CHEMBL981
PPARA	ENSG00000186951	Peroxisome proliferator-activated receptor alpha	CHEMBL1201745	Peroxisome proliferator-activated receptor alpha agonist	POSITIVE MODULATOR	CHOLINE FENOFIBRATE	2008	4	EFO_0000319	cardiovascular disease	D002318	Cardiovascular Diseases	42162	EFO_0000319	cardiovascular disease	1	CHEMBL981
PPARA	ENSG00000186951	Peroxisome proliferator-activated receptor alpha	CHEMBL1201745	Peroxisome proliferator-activated receptor alpha agonist	POSITIVE MODULATOR	CHOLINE FENOFIBRATE	2008	3	HP_0003124	Hypercholesterolemia	D006937	Hypercholesterolemia	66290	EFO_0000319 | EFO_0000589	cardiovascular disease | metabolic disease	1	CHEMBL981
PPARA	ENSG00000186951	Peroxisome proliferator-activated receptor alpha	CHEMBL1201745	Peroxisome proliferator-activated receptor alpha agonist	POSITIVE MODULATOR	CHOLINE FENOFIBRATE	2008	3	Orphanet_79211	Combined hyperlipidemia	D006950	Hyperlipidemia, Familial Combined	66291	EFO_0000319 | EFO_0004582	cardiovascular disease | liver enzyme measurement	1	CHEMBL981
PPARA	ENSG00000186951	Peroxisome proliferator-activated receptor alpha	CHEMBL1201745	Peroxisome proliferator-activated receptor alpha agonist	POSITIVE MODULATOR	CHOLINE FENOFIBRATE	2008	3	EFO_0001645	coronary artery disease	D003327	Coronary Disease	128675	EFO_0000677 | EFO_0000618 | HP_0000707	mental or behavioural disorder | nervous system disease | abnormality of the nervous system	1	CHEMBL981
PPARA	ENSG00000186951	Peroxisome proliferator-activated receptor alpha	CHEMBL3545093	Peroxisome proliferator-activated receptor alpha agonist	POSITIVE MODULATOR	ZYH7		2	EFO_0004211	Hypertriglyceridemia	D015228	Hypertriglyceridemia	71639	EFO_0000589	metabolic disease	1	CHEMBL3545093
PPARA	ENSG00000186951	Peroxisome proliferator-activated receptor alpha	CHEMBL3545093	Peroxisome proliferator-activated receptor alpha agonist	POSITIVE MODULATOR	ZYH7		2	Orphanet_309005	Disorder of lipid metabolism	D052439	Lipid Metabolism Disorders	71640	EFO_0000589 | HP_0001197	metabolic disease | abnormality of prenatal development or birth	1	CHEMBL3545093
PPARA	ENSG00000186951	Peroxisome proliferator-activated receptor alpha	CHEMBL3545334	Peroxisome proliferator-activated receptor alpha agonist	POSITIVE MODULATOR	AVE8134										1	CHEMBL3545334
PPARA	ENSG00000186951	Peroxisome proliferator-activated receptor alpha	CHEMBL3545394	Peroxisome proliferator-activated receptor alpha agonist	POSITIVE MODULATOR	DRF-10945										1	CHEMBL3545394
PPARA	ENSG00000186951	Peroxisome proliferator-activated receptor alpha	CHEMBL3545412	Peroxisome proliferator-activated receptor alpha agonist	POSITIVE MODULATOR	K-877		2	EFO_0003095	non-alcoholic fatty liver disease	D065626	Non-alcoholic Fatty Liver Disease	72000	EFO_0000589	metabolic disease	1	CHEMBL3545412
PPARA	ENSG00000186951	Peroxisome proliferator-activated receptor alpha	CHEMBL3545412	Peroxisome proliferator-activated receptor alpha agonist	POSITIVE MODULATOR	K-877		3	EFO_0004211	Hypertriglyceridemia	D015228	Hypertriglyceridemia	72001	EFO_0000589	metabolic disease	1	CHEMBL3545412
PPARA	ENSG00000186951	Peroxisome proliferator-activated receptor alpha	CHEMBL3545412	Peroxisome proliferator-activated receptor alpha agonist	POSITIVE MODULATOR	K-877		3	Orphanet_309005	Disorder of lipid metabolism	D052439	Lipid Metabolism Disorders	72002	EFO_0000589 | HP_0001197	metabolic disease | abnormality of prenatal development or birth	1	CHEMBL3545412
PPARA	ENSG00000186951	Peroxisome proliferator-activated receptor alpha	CHEMBL3545412	Peroxisome proliferator-activated receptor alpha agonist	POSITIVE MODULATOR	K-877		2	EFO_1001249	non-alcoholic steatohepatitis	D065626	Non-alcoholic Fatty Liver Disease	142041	EFO_0000405 | EFO_0000540 | HP_0002715 | EFO_0000319 | EFO_0004872 | EFO_0004582	digestive system disease | immune system disease | abnormality of the immune system | cardiovascular disease | inflammatory biomarker measurement | liver enzyme measurement	1	CHEMBL3545412
PPARA	ENSG00000186951	Peroxisome proliferator-activated receptor alpha	CHEMBL3545412	Peroxisome proliferator-activated receptor alpha agonist	POSITIVE MODULATOR	K-877		3	MONDO_0021187	hyperlipidemia	D006949	Hyperlipidemias	142042	EFO_0000589	metabolic disease	1	CHEMBL3545412
PPARA	ENSG00000186951	Peroxisome proliferator-activated receptor alpha	CHEMBL3545412	Peroxisome proliferator-activated receptor alpha agonist	POSITIVE MODULATOR	K-877		3	HP_0003124	Hypercholesterolemia	D006937	Hypercholesterolemia	146957	EFO_0000319 | EFO_0000589	cardiovascular disease | metabolic disease	1	CHEMBL3545412
PPARA	ENSG00000186951	Peroxisome proliferator-activated receptor alpha	CHEMBL3707395	Peroxisome proliferator-activated receptor alpha agonist	POSITIVE MODULATOR	ELAFIBRANOR		2	EFO_0003095	non-alcoholic fatty liver disease	D065626	Non-alcoholic Fatty Liver Disease	72131	EFO_0000589	metabolic disease	2	CHEMBL3707395
PPARA	ENSG00000186951	Peroxisome proliferator-activated receptor alpha	CHEMBL3707395	Peroxisome proliferator-activated receptor alpha agonist	POSITIVE MODULATOR	ELAFIBRANOR		3	EFO_1001486	primary biliary cirrhosis	D008105	Liver Cirrhosis, Biliary	72132	EFO_0000616 | EFO_0000589 | HP_0001197	neoplasm | metabolic disease | abnormality of prenatal development or birth	2	CHEMBL3707395
PPARA	ENSG00000186951	Peroxisome proliferator-activated receptor alpha	CHEMBL3707395	Peroxisome proliferator-activated receptor alpha agonist	POSITIVE MODULATOR	ELAFIBRANOR		1	EFO_0001421	liver disease	D008107	Liver Diseases	112821	EFO_0000405 | EFO_0004582	digestive system disease | liver enzyme measurement	2	CHEMBL3707395
PPARA	ENSG00000186951	Peroxisome proliferator-activated receptor alpha	CHEMBL3707395	Peroxisome proliferator-activated receptor alpha agonist	POSITIVE MODULATOR	ELAFIBRANOR		2	EFO_1001248	non-alcoholic fatty liver	D065626	Non-alcoholic Fatty Liver Disease	142087	EFO_0000405	digestive system disease	2	CHEMBL3707395
PPARA	ENSG00000186951	Peroxisome proliferator-activated receptor alpha	CHEMBL3707395	Peroxisome proliferator-activated receptor alpha agonist	POSITIVE MODULATOR	ELAFIBRANOR		2	MONDO_0005148	type 2 diabetes mellitus	D003924	Diabetes Mellitus, Type 2	142088	EFO_0000589	metabolic disease	2	CHEMBL3707395
PPARA	ENSG00000186951	Peroxisome proliferator-activated receptor alpha	CHEMBL3707395	Peroxisome proliferator-activated receptor alpha agonist	POSITIVE MODULATOR	ELAFIBRANOR		2	EFO_0004268	sclerosing cholangitis	D015209	Cholangitis, Sclerosing	146978	EFO_0000589	metabolic disease	2	CHEMBL3707395
PPARA	ENSG00000186951	Peroxisome proliferator-activated receptor alpha	CHEMBL4297404	Peroxisome proliferator-activated receptor alpha agonist	POSITIVE MODULATOR	MK-0767		2	EFO_0000195	metabolic syndrome	D024821	Metabolic Syndrome	114746	EFO_0000589 | EFO_0000319 | HP_0011025 | EFO_0004298	metabolic disease | cardiovascular disease | cardiovascular disease | cardiovascular measurement	2	CHEMBL4297404
PPARA	ENSG00000186951	Peroxisome proliferator-activated receptor alpha	CHEMBL4297404	Peroxisome proliferator-activated receptor alpha agonist	POSITIVE MODULATOR	MK-0767		3	EFO_0000400	diabetes mellitus	D003920	Diabetes Mellitus	114747	EFO_0000589	metabolic disease	2	CHEMBL4297404
PPARA	ENSG00000186951	Peroxisome proliferator-activated receptor alpha	CHEMBL4297404	Peroxisome proliferator-activated receptor alpha agonist	POSITIVE MODULATOR	MK-0767		3	MONDO_0005148	type 2 diabetes mellitus	D003924	Diabetes Mellitus, Type 2	142634	EFO_0000589	metabolic disease	2	CHEMBL4297404
PPARA	ENSG00000186951	Peroxisome proliferator-activated receptor alpha	CHEMBL4297530	Peroxisome proliferator-activated receptor alpha agonist	POSITIVE MODULATOR	SAROGLITAZAR		3	HP_0001397	Hepatic steatosis	D005234	Fatty Liver	115093	EFO_0000405	digestive system disease	2	CHEMBL4297530
PPARA	ENSG00000186951	Peroxisome proliferator-activated receptor alpha	CHEMBL4297530	Peroxisome proliferator-activated receptor alpha agonist	POSITIVE MODULATOR	SAROGLITAZAR		2	EFO_0003095	non-alcoholic fatty liver disease	D065626	Non-alcoholic Fatty Liver Disease	125738	EFO_0000589	metabolic disease	2	CHEMBL4297530
PPARA	ENSG00000186951	Peroxisome proliferator-activated receptor alpha	CHEMBL4297530	Peroxisome proliferator-activated receptor alpha agonist	POSITIVE MODULATOR	SAROGLITAZAR		2	EFO_1001249	non-alcoholic steatohepatitis	D065626	Non-alcoholic Fatty Liver Disease	125739	EFO_0000405 | EFO_0000540 | HP_0002715 | EFO_0000319 | EFO_0004872 | EFO_0004582	digestive system disease | immune system disease | abnormality of the immune system | cardiovascular disease | inflammatory biomarker measurement | liver enzyme measurement	2	CHEMBL4297530
PPARA	ENSG00000186951	Peroxisome proliferator-activated receptor alpha	CHEMBL4297530	Peroxisome proliferator-activated receptor alpha agonist	POSITIVE MODULATOR	SAROGLITAZAR		2	EFO_1001486	primary biliary cirrhosis	D008105	Liver Cirrhosis, Biliary	125740	EFO_0000616 | EFO_0000589 | HP_0001197	neoplasm | metabolic disease | abnormality of prenatal development or birth	2	CHEMBL4297530
PPARA	ENSG00000186951	Peroxisome proliferator-activated receptor alpha	CHEMBL4297530	Peroxisome proliferator-activated receptor alpha agonist	POSITIVE MODULATOR	SAROGLITAZAR		2	Orphanet_309005	Disorder of lipid metabolism	D052439	Lipid Metabolism Disorders	125741	EFO_0000589 | HP_0001197	metabolic disease | abnormality of prenatal development or birth	2	CHEMBL4297530
PPARA	ENSG00000186951	Peroxisome proliferator-activated receptor alpha	CHEMBL4297530	Peroxisome proliferator-activated receptor alpha agonist	POSITIVE MODULATOR	SAROGLITAZAR		1	EFO_0001421	liver disease	D008107	Liver Diseases	129689	EFO_0000405 | EFO_0004582	digestive system disease | liver enzyme measurement	2	CHEMBL4297530
PPARA	ENSG00000186951	Peroxisome proliferator-activated receptor alpha	CHEMBL4297530	Peroxisome proliferator-activated receptor alpha agonist	POSITIVE MODULATOR	SAROGLITAZAR		1	EFO_0003086	kidney disease	D007674	Kidney Diseases	129690	HP_0000079	abnormality of the urinary system	2	CHEMBL4297530
PPARA	ENSG00000186951	Peroxisome proliferator-activated receptor alpha	CHEMBL4297530	Peroxisome proliferator-activated receptor alpha agonist	POSITIVE MODULATOR	SAROGLITAZAR		1	EFO_0001422	cirrhosis of liver	D008103	Liver Cirrhosis	142732	EFO_0000405 | EFO_0004582	digestive system disease | liver enzyme measurement	2	CHEMBL4297530
PPARA	ENSG00000186951	Peroxisome proliferator-activated receptor alpha	CHEMBL5314385	Peroxisome proliferator-activated receptor alpha agonist	POSITIVE MODULATOR	CP-778875		2	Orphanet_309005	Disorder of lipid metabolism	D052439	Lipid Metabolism Disorders	71641	EFO_0000589 | HP_0001197	metabolic disease | abnormality of prenatal development or birth	1	CHEMBL5314385
KCNH2	ENSG00000055118	HERG	CHEMBL473	HERG blocker	NEGATIVE MODULATOR	DOFETILIDE	1999	4	EFO_0004269	cardiac arrhythmia	D001145	Arrhythmias, Cardiac	25941	EFO_0000319	cardiovascular disease	1	CHEMBL473
KCNH2	ENSG00000055118	HERG	CHEMBL473	HERG blocker	NEGATIVE MODULATOR	DOFETILIDE	1999	1	HP_0001657	Prolonged QT interval	D008133	Long QT Syndrome	49661	EFO_0000319 | EFO_0004298	cardiovascular disease | cardiovascular measurement	1	CHEMBL473
KCNH2	ENSG00000055118	HERG	CHEMBL473	HERG blocker	NEGATIVE MODULATOR	DOFETILIDE	1999	4	EFO_0000275	atrial fibrillation	D001281	Atrial Fibrillation	62104	EFO_0000319	cardiovascular disease	1	CHEMBL473
KCNH2	ENSG00000055118	HERG	CHEMBL473	HERG blocker	NEGATIVE MODULATOR	DOFETILIDE	1999	3	EFO_0003144	heart failure	D006333	Heart Failure	62105	EFO_0000319	cardiovascular disease	1	CHEMBL473
KCNH2	ENSG00000055118	HERG	CHEMBL473	HERG blocker	NEGATIVE MODULATOR	DOFETILIDE	1999	4	HP_0004308	Ventricular arrhythmia	D001145	Arrhythmias, Cardiac	134919	EFO_0000319	cardiovascular disease	1	CHEMBL473
KCNH2	ENSG00000055118	HERG	CHEMBL473	HERG blocker	NEGATIVE MODULATOR	DOFETILIDE	1999	4	EFO_0003911	atrial flutter	D001282	Atrial Flutter	145308	EFO_0000319	cardiovascular disease	1	CHEMBL473
KCNH2	ENSG00000055118	HERG	CHEMBL1700	HERG blocker	NEGATIVE MODULATOR	SOTALOL HYDROCHLORIDE	1992	3	EFO_0000275	atrial fibrillation	D001281	Atrial Fibrillation	62055	EFO_0000319	cardiovascular disease	3	CHEMBL471
KCNH2	ENSG00000055118	HERG	CHEMBL1700	HERG blocker	NEGATIVE MODULATOR	SOTALOL HYDROCHLORIDE	1992	3	EFO_0003144	heart failure	D006333	Heart Failure	62056	EFO_0000319	cardiovascular disease	3	CHEMBL471
KCNH2	ENSG00000055118	HERG	CHEMBL1700	HERG blocker	NEGATIVE MODULATOR	SOTALOL HYDROCHLORIDE	1992	4	HP_0004308	Ventricular arrhythmia	D001145	Arrhythmias, Cardiac	134906	EFO_0000319	cardiovascular disease	3	CHEMBL471
KCNH2	ENSG00000055118	HERG	CHEMBL1083993	HERG blocker	NEGATIVE MODULATOR	AMIODARONE HYDROCHLORIDE	1985	4	EFO_0005306	ventricular tachycardia	D017180	Tachycardia, Ventricular	29278	EFO_0000319	cardiovascular disease	1	CHEMBL633
KCNH2	ENSG00000055118	HERG	CHEMBL1083993	HERG blocker	NEGATIVE MODULATOR	AMIODARONE HYDROCHLORIDE	1985	4	EFO_0004287	ventricular fibrillation	D014693	Ventricular Fibrillation	29279	EFO_0000319	cardiovascular disease	1	CHEMBL633
KCNH2	ENSG00000055118	HERG	CHEMBL1083993	HERG blocker	NEGATIVE MODULATOR	AMIODARONE HYDROCHLORIDE	1985	3	EFO_0000275	atrial fibrillation	D001281	Atrial Fibrillation	63327	EFO_0000319	cardiovascular disease	1	CHEMBL633
KCNH2	ENSG00000055118	HERG	CHEMBL1083993	HERG blocker	NEGATIVE MODULATOR	AMIODARONE HYDROCHLORIDE	1985	3	EFO_0003144	heart failure	D006333	Heart Failure	63328	EFO_0000319	cardiovascular disease	1	CHEMBL633
KCNH2	ENSG00000055118	HERG	CHEMBL1083993	HERG blocker	NEGATIVE MODULATOR	AMIODARONE HYDROCHLORIDE	1985	3	EFO_0005529	Chagas cardiomyopathy	D002598	Chagas Cardiomyopathy	63329	HP_0000924 | HP_0003011 | EFO_0005741 | EFO_0000319	abnormality of the skeletal system | abnormality of the musculature | infectious disease | cardiovascular disease	1	CHEMBL633
KCNH2	ENSG00000055118	HERG	CHEMBL1083993	HERG blocker	NEGATIVE MODULATOR	AMIODARONE HYDROCHLORIDE	1985	4	HP_0004308	Ventricular arrhythmia	D001145	Arrhythmias, Cardiac	135187	EFO_0000319	cardiovascular disease	1	CHEMBL633
KCNH2	ENSG00000055118	HERG	CHEMBL1083993	HERG blocker	NEGATIVE MODULATOR	AMIODARONE HYDROCHLORIDE	1985	2	MONDO_0019438	AL amyloidosis	D028226	Amyloidosis, Familial	139427	HP_0000924 | HP_0003011 | HP_0000079 | EFO_0000618 | EFO_0000319 | EFO_0000589	abnormality of the skeletal system | abnormality of the musculature | abnormality of the urinary system | nervous system disease | cardiovascular disease | metabolic disease	1	CHEMBL633
KCNH2	ENSG00000055118	HERG	CHEMBL2107383	HERG blocker	NEGATIVE MODULATOR	VERNAKALANT HYDROCHLORIDE	2010	4	EFO_0000275	atrial fibrillation	D001281	Atrial Fibrillation	47108	EFO_0000319	cardiovascular disease	6	CHEMBL2111112
KCNH2	ENSG00000055118	HERG	CHEMBL2107383	HERG blocker	NEGATIVE MODULATOR	VERNAKALANT HYDROCHLORIDE	2010	3	EFO_0003911	atrial flutter	D001282	Atrial Flutter	65602	EFO_0000319	cardiovascular disease	6	CHEMBL2111112
KCNH2	ENSG00000055118	HERG	CHEMBL2355456	HERG blocker	NEGATIVE MODULATOR	IBUTILIDE FUMARATE	1995									1	CHEMBL533
KCNH2	ENSG00000055118	HERG	CHEMBL3545040	HERG blocker	NEGATIVE MODULATOR	AZD7009		2	EFO_0000275	atrial fibrillation	D001281	Atrial Fibrillation	71978	EFO_0000319	cardiovascular disease	2	CHEMBL3545040
KCNH2	ENSG00000055118	HERG	CHEMBL3545169	HERG blocker	NEGATIVE MODULATOR	AZD1305		2	EFO_0000275	atrial fibrillation	D001281	Atrial Fibrillation	52865	EFO_0000319	cardiovascular disease	6	CHEMBL3545169
KCNH2	ENSG00000055118	HERG	CHEMBL3545169	HERG blocker	NEGATIVE MODULATOR	AZD1305		2	EFO_0003911	atrial flutter	D001282	Atrial Flutter	71979	EFO_0000319	cardiovascular disease	6	CHEMBL3545169
GRIN2A	ENSG00000183454	Glutamate [NMDA] receptor subunit epsilon 1	CHEMBL1201461	Glutamate [NMDA] receptor subunit epsilon 1 antagonist	NEGATIVE MODULATOR	DEXTROMETHORPHAN POLISTIREX	1982	2	EFO_0003756	autism spectrum disorder	D002659	Child Development Disorders, Pervasive	25224	EFO_0000677 | EFO_0000618	mental or behavioural disorder | nervous system disease	2	CHEMBL52440
GRIN2A	ENSG00000183454	Glutamate [NMDA] receptor subunit epsilon 1	CHEMBL1256818	Glutamate [NMDA] receptor subunit epsilon 1 antagonist	NEGATIVE MODULATOR	DEXTROMETHORPHAN HYDROBROMIDE	1984	1	EFO_0000616	neoplasm	D009369	Neoplasms	63537	EFO_0000616	neoplasm	2	CHEMBL52440
GRIN2A	ENSG00000183454	Glutamate [NMDA] receptor subunit epsilon 1	CHEMBL1256818	Glutamate [NMDA] receptor subunit epsilon 1 antagonist	NEGATIVE MODULATOR	DEXTROMETHORPHAN HYDROBROMIDE	1984	1	EFO_0001663	prostate carcinoma	D011471	Prostatic Neoplasms	63539	EFO_0000616 | EFO_0000512	neoplasm | reproductive system disease	2	CHEMBL52440
GRIN2A	ENSG00000183454	Glutamate [NMDA] receptor subunit epsilon 1	CHEMBL1256818	Glutamate [NMDA] receptor subunit epsilon 1 antagonist	NEGATIVE MODULATOR	DEXTROMETHORPHAN HYDROBROMIDE	1984	3	EFO_0003843	pain	D010146	Pain	63541	EFO_0003765	general symptoms and signs	2	CHEMBL52440
GRIN2A	ENSG00000183454	Glutamate [NMDA] receptor subunit epsilon 1	CHEMBL1256818	Glutamate [NMDA] receptor subunit epsilon 1 antagonist	NEGATIVE MODULATOR	DEXTROMETHORPHAN HYDROBROMIDE	1984	4	EFO_0007486	sinusitis	D012852	Sinusitis	73154	HP_0000924 | HP_0003011 | EFO_0000684	abnormality of the skeletal system | abnormality of the musculature | respiratory system disease	2	CHEMBL52440
GRIN2A	ENSG00000183454	Glutamate [NMDA] receptor subunit epsilon 1	CHEMBL1256818	Glutamate [NMDA] receptor subunit epsilon 1 antagonist	NEGATIVE MODULATOR	DEXTROMETHORPHAN HYDROBROMIDE	1984	4	HP_0012735	Cough	D003371	Cough	73176	EFO_0000684	respiratory system disease	2	CHEMBL52440
GRIN2A	ENSG00000183454	Glutamate [NMDA] receptor subunit epsilon 1	CHEMBL1256818	Glutamate [NMDA] receptor subunit epsilon 1 antagonist	NEGATIVE MODULATOR	DEXTROMETHORPHAN HYDROBROMIDE	1984	4	EFO_0007214	common cold	D003139	Common Cold	120744	EFO_0000684	respiratory system disease	2	CHEMBL52440
GRIN2A	ENSG00000183454	Glutamate [NMDA] receptor subunit epsilon 1	CHEMBL1256818	Glutamate [NMDA] receptor subunit epsilon 1 antagonist	NEGATIVE MODULATOR	DEXTROMETHORPHAN HYDROBROMIDE	1984	1	MONDO_0002009	major depressive disorder	D003865	Depressive Disorder, Major	120745	EFO_0000677 | EFO_0000618	mental or behavioural disorder | nervous system disease	2	CHEMBL52440
GRIN2A	ENSG00000183454	Glutamate [NMDA] receptor subunit epsilon 1	CHEMBL1256818	Glutamate [NMDA] receptor subunit epsilon 1 antagonist	NEGATIVE MODULATOR	DEXTROMETHORPHAN HYDROBROMIDE	1984	2	MONDO_0002050	depressive disorder	D003866	Depressive Disorder	120746	EFO_0000677	mental or behavioural disorder	2	CHEMBL52440
GRIN2A	ENSG00000183454	Glutamate [NMDA] receptor subunit epsilon 1	CHEMBL1256818	Glutamate [NMDA] receptor subunit epsilon 1 antagonist	NEGATIVE MODULATOR	DEXTROMETHORPHAN HYDROBROMIDE	1984	4	HP_0001742	Nasal congestion	D015508	Nasal Obstruction	135251	HP_0000924 | HP_0003011	abnormality of the skeletal system | abnormality of the musculature	2	CHEMBL52440
GRIN2A	ENSG00000183454	Glutamate [NMDA] receptor subunit epsilon 1	CHEMBL1256818	Glutamate [NMDA] receptor subunit epsilon 1 antagonist	NEGATIVE MODULATOR	DEXTROMETHORPHAN HYDROBROMIDE	1984	4	HP_0001945	Fever	D005334	Fever	135252	EFO_0005741 | EFO_0000540 | HP_0002715 | EFO_1001986	infectious disease | immune system disease | abnormality of the immune system | connective tissue disease	2	CHEMBL52440
GRIN2A	ENSG00000183454	Glutamate [NMDA] receptor subunit epsilon 1	CHEMBL1256818	Glutamate [NMDA] receptor subunit epsilon 1 antagonist	NEGATIVE MODULATOR	DEXTROMETHORPHAN HYDROBROMIDE	1984	4	HP_0002315	Headache	D006261	Headache	135253	EFO_0000618 | HP_0000707 | EFO_0000319	nervous system disease | abnormality of the nervous system | cardiovascular disease	2	CHEMBL52440
GRIN2A	ENSG00000183454	Glutamate [NMDA] receptor subunit epsilon 1	CHEMBL1256818	Glutamate [NMDA] receptor subunit epsilon 1 antagonist	NEGATIVE MODULATOR	DEXTROMETHORPHAN HYDROBROMIDE	1984	1	MONDO_0004976	amyotrophic lateral sclerosis	D000690	Amyotrophic Lateral Sclerosis	139541	EFO_0000618	nervous system disease	2	CHEMBL52440
GRIN2A	ENSG00000183454	Glutamate [NMDA] receptor subunit epsilon 1	CHEMBL1256818	Glutamate [NMDA] receptor subunit epsilon 1 antagonist	NEGATIVE MODULATOR	DEXTROMETHORPHAN HYDROBROMIDE	1984	2	MONDO_0005148	type 2 diabetes mellitus	D003924	Diabetes Mellitus, Type 2	139542	EFO_0000589	metabolic disease	2	CHEMBL52440
GRIN2A	ENSG00000183454	Glutamate [NMDA] receptor subunit epsilon 1	CHEMBL1256818	Glutamate [NMDA] receptor subunit epsilon 1 antagonist	NEGATIVE MODULATOR	DEXTROMETHORPHAN HYDROBROMIDE	1984	4	MONDO_0005271	allergic disease	D006967	Hypersensitivity	139543	EFO_0000540	immune system disease	2	CHEMBL52440
GRIN2A	ENSG00000183454	Glutamate [NMDA] receptor subunit epsilon 1	CHEMBL1256818	Glutamate [NMDA] receptor subunit epsilon 1 antagonist	NEGATIVE MODULATOR	DEXTROMETHORPHAN HYDROBROMIDE	1984	2	MONDO_0005277	migraine disorder	D008881	Migraine Disorders	139544	EFO_0000677 | EFO_0000618 | HP_0000707 | EFO_0000319	mental or behavioural disorder | nervous system disease | abnormality of the nervous system | cardiovascular disease	2	CHEMBL52440
SLC12A1	ENSG00000074803	Sodium-(potassium)-chloride cotransporter 2	CHEMBL35	Sodium-(potassium)-chloride cotransporter 2 inhibitor	NEGATIVE MODULATOR	FUROSEMIDE	1966	4	EFO_0000373	congestive heart failure	D006333	Heart Failure	23216	EFO_0000319	cardiovascular disease	1	CHEMBL35
SLC12A1	ENSG00000074803	Sodium-(potassium)-chloride cotransporter 2	CHEMBL35	Sodium-(potassium)-chloride cotransporter 2 inhibitor	NEGATIVE MODULATOR	FUROSEMIDE	1966	3	EFO_0003818	lung disease	D008171	Lung Diseases	23217	EFO_0000684	respiratory system disease	1	CHEMBL35
SLC12A1	ENSG00000074803	Sodium-(potassium)-chloride cotransporter 2	CHEMBL35	Sodium-(potassium)-chloride cotransporter 2 inhibitor	NEGATIVE MODULATOR	FUROSEMIDE	1966	3	EFO_0003827	pulmonary embolism	D011655	Pulmonary Embolism	23218	EFO_0000319	cardiovascular disease	1	CHEMBL35
SLC12A1	ENSG00000074803	Sodium-(potassium)-chloride cotransporter 2	CHEMBL35	Sodium-(potassium)-chloride cotransporter 2 inhibitor	NEGATIVE MODULATOR	FUROSEMIDE	1966	4	EFO_0003144	heart failure	D006333	Heart Failure	24463	EFO_0000319	cardiovascular disease	1	CHEMBL35
SLC12A1	ENSG00000074803	Sodium-(potassium)-chloride cotransporter 2	CHEMBL35	Sodium-(potassium)-chloride cotransporter 2 inhibitor	NEGATIVE MODULATOR	FUROSEMIDE	1966	4	EFO_0000319	cardiovascular disease	D002318	Cardiovascular Diseases	42655	EFO_0000319	cardiovascular disease	1	CHEMBL35
SLC12A1	ENSG00000074803	Sodium-(potassium)-chloride cotransporter 2	CHEMBL35	Sodium-(potassium)-chloride cotransporter 2 inhibitor	NEGATIVE MODULATOR	FUROSEMIDE	1966	3	HP_0011950	Bronchiolitis	D001988	Bronchiolitis	45310	HP_0002715 | EFO_0000684	abnormality of the immune system | respiratory system disease	1	CHEMBL35
SLC12A1	ENSG00000074803	Sodium-(potassium)-chloride cotransporter 2	CHEMBL35	Sodium-(potassium)-chloride cotransporter 2 inhibitor	NEGATIVE MODULATOR	FUROSEMIDE	1966	2	HP_0001919	Acute kidney injury	D058186	Acute Kidney Injury	51779	HP_0000079	abnormality of the urinary system	1	CHEMBL35
SLC12A1	ENSG00000074803	Sodium-(potassium)-chloride cotransporter 2	CHEMBL35	Sodium-(potassium)-chloride cotransporter 2 inhibitor	NEGATIVE MODULATOR	FUROSEMIDE	1966	3	EFO_0003086	kidney disease	D007674	Kidney Diseases	52496	HP_0000079	abnormality of the urinary system	1	CHEMBL35
SLC12A1	ENSG00000074803	Sodium-(potassium)-chloride cotransporter 2	CHEMBL35	Sodium-(potassium)-chloride cotransporter 2 inhibitor	NEGATIVE MODULATOR	FUROSEMIDE	1966	1	EFO_0000222	acute myeloid leukemia	D015470	Leukemia, Myeloid, Acute	62425	HP_0001871 | EFO_0000616 | EFO_0004503	abnormality of blood and blood-forming tissues | neoplasm | hematological measurement	1	CHEMBL35
SLC12A1	ENSG00000074803	Sodium-(potassium)-chloride cotransporter 2	CHEMBL35	Sodium-(potassium)-chloride cotransporter 2 inhibitor	NEGATIVE MODULATOR	FUROSEMIDE	1966	1	EFO_0000400	diabetes mellitus	D003920	Diabetes Mellitus	62427	EFO_0000589	metabolic disease	1	CHEMBL35
SLC12A1	ENSG00000074803	Sodium-(potassium)-chloride cotransporter 2	CHEMBL35	Sodium-(potassium)-chloride cotransporter 2 inhibitor	NEGATIVE MODULATOR	FUROSEMIDE	1966	4	EFO_0000537	hypertension	D006973	Hypertension	62428	EFO_0000319	cardiovascular disease	1	CHEMBL35
SLC12A1	ENSG00000074803	Sodium-(potassium)-chloride cotransporter 2	CHEMBL35	Sodium-(potassium)-chloride cotransporter 2 inhibitor	NEGATIVE MODULATOR	FUROSEMIDE	1966	1	EFO_0000565	leukemia	D007938	Leukemia	62429	HP_0000924 | HP_0003011 | EFO_0000540 | EFO_0000616 | HP_0001871	abnormality of the skeletal system | abnormality of the musculature | immune system disease | neoplasm | abnormality of blood and blood-forming tissues	1	CHEMBL35
SLC12A1	ENSG00000074803	Sodium-(potassium)-chloride cotransporter 2	CHEMBL35	Sodium-(potassium)-chloride cotransporter 2 inhibitor	NEGATIVE MODULATOR	FUROSEMIDE	1966	2	EFO_0004610	acute lung injury	D055371	Acute Lung Injury	62433	EFO_0000546 | EFO_0000684	injury | respiratory system disease	1	CHEMBL35
SLC12A1	ENSG00000074803	Sodium-(potassium)-chloride cotransporter 2	CHEMBL35	Sodium-(potassium)-chloride cotransporter 2 inhibitor	NEGATIVE MODULATOR	FUROSEMIDE	1966	2	EFO_1000391	Nasal Cavity Polyp	D009298	Nasal Polyps	62434	EFO_0000684 | EFO_0000616	respiratory system disease | neoplasm	1	CHEMBL35
SLC12A1	ENSG00000074803	Sodium-(potassium)-chloride cotransporter 2	CHEMBL35	Sodium-(potassium)-chloride cotransporter 2 inhibitor	NEGATIVE MODULATOR	FUROSEMIDE	1966	4	EFO_0004255	nephrotic syndrome	D009404	Nephrotic Syndrome	73020	HP_0000079	abnormality of the urinary system	1	CHEMBL35
SLC12A1	ENSG00000074803	Sodium-(potassium)-chloride cotransporter 2	CHEMBL35	Sodium-(potassium)-chloride cotransporter 2 inhibitor	NEGATIVE MODULATOR	FUROSEMIDE	1966	2	EFO_0002496	actinic keratosis	D055623	Keratosis, Actinic	109656	EFO_0000616 | EFO_0010285	neoplasm | integumentary system disease	1	CHEMBL35
SLC12A1	ENSG00000074803	Sodium-(potassium)-chloride cotransporter 2	CHEMBL35	Sodium-(potassium)-chloride cotransporter 2 inhibitor	NEGATIVE MODULATOR	FUROSEMIDE	1966	0.5	EFO_0003917	premature birth	D047928	Premature Birth	109657	EFO_0000512	reproductive system disease	1	CHEMBL35
SLC12A1	ENSG00000074803	Sodium-(potassium)-chloride cotransporter 2	CHEMBL35	Sodium-(potassium)-chloride cotransporter 2 inhibitor	NEGATIVE MODULATOR	FUROSEMIDE	1966	1	EFO_0009373	edema	D004487	Edema	109658	EFO_0010285	integumentary system disease	1	CHEMBL35
SLC12A1	ENSG00000074803	Sodium-(potassium)-chloride cotransporter 2	CHEMBL35	Sodium-(potassium)-chloride cotransporter 2 inhibitor	NEGATIVE MODULATOR	FUROSEMIDE	1966	3	EFO_1002048	kidney failure	D051437	Renal Insufficiency	109659	HP_0000079	abnormality of the urinary system	1	CHEMBL35
SLC12A1	ENSG00000074803	Sodium-(potassium)-chloride cotransporter 2	CHEMBL35	Sodium-(potassium)-chloride cotransporter 2 inhibitor	NEGATIVE MODULATOR	FUROSEMIDE	1966	1	HP_0002094	Dyspnea	D004417	Dyspnea	109660	EFO_0000684	respiratory system disease	1	CHEMBL35
SLC12A1	ENSG00000074803	Sodium-(potassium)-chloride cotransporter 2	CHEMBL35	Sodium-(potassium)-chloride cotransporter 2 inhibitor	NEGATIVE MODULATOR	FUROSEMIDE	1966	4	EFO_0001422	cirrhosis of liver	D008103	Liver Cirrhosis	120129	EFO_0000405 | EFO_0004582	digestive system disease | liver enzyme measurement	1	CHEMBL35
SLC12A1	ENSG00000074803	Sodium-(potassium)-chloride cotransporter 2	CHEMBL35	Sodium-(potassium)-chloride cotransporter 2 inhibitor	NEGATIVE MODULATOR	FUROSEMIDE	1966	3	EFO_0003914	atherosclerosis	D050197	Atherosclerosis	120130	EFO_0000319	cardiovascular disease	1	CHEMBL35
SLC12A1	ENSG00000074803	Sodium-(potassium)-chloride cotransporter 2	CHEMBL35	Sodium-(potassium)-chloride cotransporter 2 inhibitor	NEGATIVE MODULATOR	FUROSEMIDE	1966	3	EFO_0009840	tachypnea	D059246	Tachypnea	120131	EFO_0003765	general symptoms and signs	1	CHEMBL35
SLC12A1	ENSG00000074803	Sodium-(potassium)-chloride cotransporter 2	CHEMBL35	Sodium-(potassium)-chloride cotransporter 2 inhibitor	NEGATIVE MODULATOR	FUROSEMIDE	1966	3	HP_0003124	Hypercholesterolemia	D006937	Hypercholesterolemia	120132	EFO_0000319 | EFO_0000589	cardiovascular disease | metabolic disease	1	CHEMBL35
SLC12A1	ENSG00000074803	Sodium-(potassium)-chloride cotransporter 2	CHEMBL35	Sodium-(potassium)-chloride cotransporter 2 inhibitor	NEGATIVE MODULATOR	FUROSEMIDE	1966	2	MONDO_0024664	hypertension, pregnancy-induced	D046110	Hypertension, Pregnancy-Induced	120133	HP_0001197 | EFO_0000319	abnormality of prenatal development or birth | cardiovascular disease	1	CHEMBL35
SLC12A1	ENSG00000074803	Sodium-(potassium)-chloride cotransporter 2	CHEMBL35	Sodium-(potassium)-chloride cotransporter 2 inhibitor	NEGATIVE MODULATOR	FUROSEMIDE	1966	3	EFO_0000668	preeclampsia	D011225	Pre-Eclampsia	128043	HP_0000079 | HP_0001197 | EFO_0000319	abnormality of the urinary system | abnormality of prenatal development or birth | cardiovascular disease	1	CHEMBL35
SLC12A1	ENSG00000074803	Sodium-(potassium)-chloride cotransporter 2	CHEMBL35	Sodium-(potassium)-chloride cotransporter 2 inhibitor	NEGATIVE MODULATOR	FUROSEMIDE	1966	3	EFO_0001645	coronary artery disease	D003327	Coronary Disease	128044	EFO_0000677 | EFO_0000618 | HP_0000707	mental or behavioural disorder | nervous system disease | abnormality of the nervous system	1	CHEMBL35
SLC12A1	ENSG00000074803	Sodium-(potassium)-chloride cotransporter 2	CHEMBL35	Sodium-(potassium)-chloride cotransporter 2 inhibitor	NEGATIVE MODULATOR	FUROSEMIDE	1966	2	EFO_0003884	chronic kidney disease	D051436	Renal Insufficiency, Chronic	128045	HP_0000079	abnormality of the urinary system	1	CHEMBL35
SLC12A1	ENSG00000074803	Sodium-(potassium)-chloride cotransporter 2	CHEMBL35	Sodium-(potassium)-chloride cotransporter 2 inhibitor	NEGATIVE MODULATOR	FUROSEMIDE	1966	3	EFO_0009662	common wart	D014860	Warts	128046	EFO_0000616 | EFO_0005741 | EFO_0010285	neoplasm | infectious disease | integumentary system disease	1	CHEMBL35
SLC12A1	ENSG00000074803	Sodium-(potassium)-chloride cotransporter 2	CHEMBL35	Sodium-(potassium)-chloride cotransporter 2 inhibitor	NEGATIVE MODULATOR	FUROSEMIDE	1966	4	EFO_0001422	cirrhosis of liver	D005355	Fibrosis	134984	EFO_0000405 | EFO_0004582	digestive system disease | liver enzyme measurement	1	CHEMBL35
SLC12A1	ENSG00000074803	Sodium-(potassium)-chloride cotransporter 2	CHEMBL35	Sodium-(potassium)-chloride cotransporter 2 inhibitor	NEGATIVE MODULATOR	FUROSEMIDE	1966	3	EFO_0008583	acute myocardial infarction	D009203	Myocardial Infarction	134985	EFO_0000319	cardiovascular disease	1	CHEMBL35
SLC12A1	ENSG00000074803	Sodium-(potassium)-chloride cotransporter 2	CHEMBL35	Sodium-(potassium)-chloride cotransporter 2 inhibitor	NEGATIVE MODULATOR	FUROSEMIDE	1966	4	EFO_1001134	pulmonary edema	D011654	Pulmonary Edema	134986	EFO_0000684	respiratory system disease	1	CHEMBL35
SLC12A1	ENSG00000074803	Sodium-(potassium)-chloride cotransporter 2	CHEMBL35	Sodium-(potassium)-chloride cotransporter 2 inhibitor	NEGATIVE MODULATOR	FUROSEMIDE	1966	4	MONDO_0002254	syndromic disease	D013577	Syndrome	134987	HP_0001197	abnormality of prenatal development or birth	1	CHEMBL35
SLC12A1	ENSG00000074803	Sodium-(potassium)-chloride cotransporter 2	CHEMBL35	Sodium-(potassium)-chloride cotransporter 2 inhibitor	NEGATIVE MODULATOR	FUROSEMIDE	1966	1	EFO_0002617	metastatic melanoma	D008545	Melanoma	139097	EFO_0000589 | EFO_0000616	metabolic disease | neoplasm	1	CHEMBL35
SLC12A1	ENSG00000074803	Sodium-(potassium)-chloride cotransporter 2	CHEMBL35	Sodium-(potassium)-chloride cotransporter 2 inhibitor	NEGATIVE MODULATOR	FUROSEMIDE	1966	3	MONDO_0001134	essential hypertension	D000075222	Essential Hypertension	139098	EFO_0000319 | HP_0000079	cardiovascular disease | abnormality of the urinary system	1	CHEMBL35
SLC12A1	ENSG00000074803	Sodium-(potassium)-chloride cotransporter 2	CHEMBL35	Sodium-(potassium)-chloride cotransporter 2 inhibitor	NEGATIVE MODULATOR	FUROSEMIDE	1966	1	MONDO_0005090	schizophrenia	D012559	Schizophrenia	139099	EFO_0000677	mental or behavioural disorder	1	CHEMBL35
SLC12A1	ENSG00000074803	Sodium-(potassium)-chloride cotransporter 2	CHEMBL35	Sodium-(potassium)-chloride cotransporter 2 inhibitor	NEGATIVE MODULATOR	FUROSEMIDE	1966	3	MONDO_0005148	type 2 diabetes mellitus	D003924	Diabetes Mellitus, Type 2	139100	EFO_0000589	metabolic disease	1	CHEMBL35
SLC12A1	ENSG00000074803	Sodium-(potassium)-chloride cotransporter 2	CHEMBL35	Sodium-(potassium)-chloride cotransporter 2 inhibitor	NEGATIVE MODULATOR	FUROSEMIDE	1966	2	MONDO_0019091	bronchopulmonary dysplasia	D001997	Bronchopulmonary Dysplasia	139101	HP_0001197 | EFO_0000684 | EFO_0005741 | HP_0000924	abnormality of prenatal development or birth | respiratory system disease | infectious disease | abnormality of the skeletal system	1	CHEMBL35
SLC12A1	ENSG00000074803	Sodium-(potassium)-chloride cotransporter 2	CHEMBL35	Sodium-(potassium)-chloride cotransporter 2 inhibitor	NEGATIVE MODULATOR	FUROSEMIDE	1966	3	EFO_0000341	chronic obstructive pulmonary disease	D029424	Pulmonary Disease, Chronic Obstructive	145358	EFO_0000684	respiratory system disease	1	CHEMBL35
SLC12A1	ENSG00000074803	Sodium-(potassium)-chloride cotransporter 2	CHEMBL35	Sodium-(potassium)-chloride cotransporter 2 inhibitor	NEGATIVE MODULATOR	FUROSEMIDE	1966	3	EFO_0004253	nephrolithiasis	D007669	Kidney Calculi	145359	HP_0000079	abnormality of the urinary system	1	CHEMBL35
SLC12A1	ENSG00000074803	Sodium-(potassium)-chloride cotransporter 2	CHEMBL35	Sodium-(potassium)-chloride cotransporter 2 inhibitor	NEGATIVE MODULATOR	FUROSEMIDE	1966	2	MONDO_0004992	cancer	D009369	Neoplasms	145360	EFO_0000616	neoplasm	1	CHEMBL35
SLC12A1	ENSG00000074803	Sodium-(potassium)-chloride cotransporter 2	CHEMBL456	Sodium-(potassium)-chloride cotransporter 2 inhibitor	NEGATIVE MODULATOR	ETHACRYNIC ACID	1967	4	EFO_0000319	cardiovascular disease	D002318	Cardiovascular Diseases	25982	EFO_0000319	cardiovascular disease	1	CHEMBL456
SLC12A1	ENSG00000074803	Sodium-(potassium)-chloride cotransporter 2	CHEMBL456	Sodium-(potassium)-chloride cotransporter 2 inhibitor	NEGATIVE MODULATOR	ETHACRYNIC ACID	1967	1	MONDO_0001187	urinary bladder cancer	D001749	Urinary Bladder Neoplasms	118551	EFO_0000616 | HP_0000079 | HP_0000078	neoplasm | abnormality of the urinary system | abnormality of the genital system	1	CHEMBL456
SLC12A1	ENSG00000074803	Sodium-(potassium)-chloride cotransporter 2	CHEMBL456	Sodium-(potassium)-chloride cotransporter 2 inhibitor	NEGATIVE MODULATOR	ETHACRYNIC ACID	1967	4	EFO_0000373	congestive heart failure	D006333	Heart Failure	134290	EFO_0000319	cardiovascular disease	1	CHEMBL456
SLC12A1	ENSG00000074803	Sodium-(potassium)-chloride cotransporter 2	CHEMBL456	Sodium-(potassium)-chloride cotransporter 2 inhibitor	NEGATIVE MODULATOR	ETHACRYNIC ACID	1967	4	EFO_0001422	cirrhosis of liver	D005355	Fibrosis	134291	EFO_0000405 | EFO_0004582	digestive system disease | liver enzyme measurement	1	CHEMBL456
SLC12A1	ENSG00000074803	Sodium-(potassium)-chloride cotransporter 2	CHEMBL456	Sodium-(potassium)-chloride cotransporter 2 inhibitor	NEGATIVE MODULATOR	ETHACRYNIC ACID	1967	4	EFO_0004255	nephrotic syndrome	D009404	Nephrotic Syndrome	134292	HP_0000079	abnormality of the urinary system	1	CHEMBL456
SLC12A1	ENSG00000074803	Sodium-(potassium)-chloride cotransporter 2	CHEMBL456	Sodium-(potassium)-chloride cotransporter 2 inhibitor	NEGATIVE MODULATOR	ETHACRYNIC ACID	1967	4	EFO_0009690	urinary system disease	D007674	Kidney Diseases	134293	HP_0000079	abnormality of the urinary system	1	CHEMBL456
SLC12A1	ENSG00000074803	Sodium-(potassium)-chloride cotransporter 2	CHEMBL456	Sodium-(potassium)-chloride cotransporter 2 inhibitor	NEGATIVE MODULATOR	ETHACRYNIC ACID	1967	4	EFO_1001134	pulmonary edema	D011654	Pulmonary Edema	134294	EFO_0000684	respiratory system disease	1	CHEMBL456
SLC12A1	ENSG00000074803	Sodium-(potassium)-chloride cotransporter 2	CHEMBL456	Sodium-(potassium)-chloride cotransporter 2 inhibitor	NEGATIVE MODULATOR	ETHACRYNIC ACID	1967	1	MONDO_0005041	glaucoma	D005901	Glaucoma	144815	EFO_0003966	eye disease	1	CHEMBL456
SLC12A1	ENSG00000074803	Sodium-(potassium)-chloride cotransporter 2	CHEMBL1072	Sodium-(potassium)-chloride cotransporter 2 inhibitor	NEGATIVE MODULATOR	BUMETANIDE	1983	4	EFO_0000373	congestive heart failure	D006333	Heart Failure	22802	EFO_0000319	cardiovascular disease	1	CHEMBL1072
SLC12A1	ENSG00000074803	Sodium-(potassium)-chloride cotransporter 2	CHEMBL1072	Sodium-(potassium)-chloride cotransporter 2 inhibitor	NEGATIVE MODULATOR	BUMETANIDE	1983	4	EFO_0003086	kidney disease	D007674	Kidney Diseases	22803	HP_0000079	abnormality of the urinary system	1	CHEMBL1072
SLC12A1	ENSG00000074803	Sodium-(potassium)-chloride cotransporter 2	CHEMBL1072	Sodium-(potassium)-chloride cotransporter 2 inhibitor	NEGATIVE MODULATOR	BUMETANIDE	1983	4	EFO_0004255	nephrotic syndrome	D009404	Nephrotic Syndrome	22804	HP_0000079	abnormality of the urinary system	1	CHEMBL1072
SLC12A1	ENSG00000074803	Sodium-(potassium)-chloride cotransporter 2	CHEMBL1072	Sodium-(potassium)-chloride cotransporter 2 inhibitor	NEGATIVE MODULATOR	BUMETANIDE	1983	4	EFO_0003144	heart failure	D006333	Heart Failure	24224	EFO_0000319	cardiovascular disease	1	CHEMBL1072
SLC12A1	ENSG00000074803	Sodium-(potassium)-chloride cotransporter 2	CHEMBL1072	Sodium-(potassium)-chloride cotransporter 2 inhibitor	NEGATIVE MODULATOR	BUMETANIDE	1983	1	HP_0001250	Seizure	D012640	Seizures	25127	HP_0000707	abnormality of the nervous system	1	CHEMBL1072
SLC12A1	ENSG00000074803	Sodium-(potassium)-chloride cotransporter 2	CHEMBL1072	Sodium-(potassium)-chloride cotransporter 2 inhibitor	NEGATIVE MODULATOR	BUMETANIDE	1983	4	EFO_0000319	cardiovascular disease	D002318	Cardiovascular Diseases	42821	EFO_0000319	cardiovascular disease	1	CHEMBL1072
SLC12A1	ENSG00000074803	Sodium-(potassium)-chloride cotransporter 2	CHEMBL1072	Sodium-(potassium)-chloride cotransporter 2 inhibitor	NEGATIVE MODULATOR	BUMETANIDE	1983	3	EFO_0003758	autism	D001321	Autistic Disorder	51988	EFO_0000677 | EFO_0000618	mental or behavioural disorder | nervous system disease	1	CHEMBL1072
SLC12A1	ENSG00000074803	Sodium-(potassium)-chloride cotransporter 2	CHEMBL1072	Sodium-(potassium)-chloride cotransporter 2 inhibitor	NEGATIVE MODULATOR	BUMETANIDE	1983	1	EFO_0000182	hepatocellular carcinoma	D006528	Carcinoma, Hepatocellular	61991	EFO_0000616 | EFO_0000589	neoplasm | metabolic disease	1	CHEMBL1072
SLC12A1	ENSG00000074803	Sodium-(potassium)-chloride cotransporter 2	CHEMBL1072	Sodium-(potassium)-chloride cotransporter 2 inhibitor	NEGATIVE MODULATOR	BUMETANIDE	1983	3	EFO_0003756	autism spectrum disorder	D002659	Child Development Disorders, Pervasive	61992	EFO_0000677 | EFO_0000618	mental or behavioural disorder | nervous system disease	1	CHEMBL1072
SLC12A1	ENSG00000074803	Sodium-(potassium)-chloride cotransporter 2	CHEMBL1072	Sodium-(potassium)-chloride cotransporter 2 inhibitor	NEGATIVE MODULATOR	BUMETANIDE	1983	2	EFO_0003884	chronic kidney disease	D051436	Renal Insufficiency, Chronic	127969	HP_0000079	abnormality of the urinary system	1	CHEMBL1072
SLC12A1	ENSG00000074803	Sodium-(potassium)-chloride cotransporter 2	CHEMBL1072	Sodium-(potassium)-chloride cotransporter 2 inhibitor	NEGATIVE MODULATOR	BUMETANIDE	1983	1	MONDO_0005148	type 2 diabetes mellitus	D003924	Diabetes Mellitus, Type 2	138954	EFO_0000589	metabolic disease	1	CHEMBL1072
SLC12A1	ENSG00000074803	Sodium-(potassium)-chloride cotransporter 2	CHEMBL1072	Sodium-(potassium)-chloride cotransporter 2 inhibitor	NEGATIVE MODULATOR	BUMETANIDE	1983	2	MONDO_0008223	hypokalemic periodic paralysis	D020514	Hypokalemic Periodic Paralysis	138955	HP_0000924 | HP_0003011 | EFO_0000589 | HP_0001197	abnormality of the skeletal system | abnormality of the musculature | metabolic disease | abnormality of prenatal development or birth	1	CHEMBL1072
SLC12A1	ENSG00000074803	Sodium-(potassium)-chloride cotransporter 2	CHEMBL1148	Sodium-(potassium)-chloride cotransporter 2 inhibitor	NEGATIVE MODULATOR	TORSEMIDE	1993	4	EFO_0000319	cardiovascular disease	D002318	Cardiovascular Diseases	27473	EFO_0000319	cardiovascular disease	1	CHEMBL1148
SLC12A1	ENSG00000074803	Sodium-(potassium)-chloride cotransporter 2	CHEMBL1148	Sodium-(potassium)-chloride cotransporter 2 inhibitor	NEGATIVE MODULATOR	TORSEMIDE	1993	4	EFO_0003144	heart failure	D006333	Heart Failure	47571	EFO_0000319	cardiovascular disease	1	CHEMBL1148
SLC12A1	ENSG00000074803	Sodium-(potassium)-chloride cotransporter 2	CHEMBL1148	Sodium-(potassium)-chloride cotransporter 2 inhibitor	NEGATIVE MODULATOR	TORSEMIDE	1993	2	EFO_0000668	preeclampsia	D011225	Pre-Eclampsia	52466	HP_0000079 | HP_0001197 | EFO_0000319	abnormality of the urinary system | abnormality of prenatal development or birth | cardiovascular disease	1	CHEMBL1148
SLC12A1	ENSG00000074803	Sodium-(potassium)-chloride cotransporter 2	CHEMBL1148	Sodium-(potassium)-chloride cotransporter 2 inhibitor	NEGATIVE MODULATOR	TORSEMIDE	1993	4	EFO_0000373	congestive heart failure	D006333	Heart Failure	72986	EFO_0000319	cardiovascular disease	1	CHEMBL1148
SLC12A1	ENSG00000074803	Sodium-(potassium)-chloride cotransporter 2	CHEMBL1148	Sodium-(potassium)-chloride cotransporter 2 inhibitor	NEGATIVE MODULATOR	TORSEMIDE	1993	4	EFO_0000537	hypertension	D006973	Hypertension	73048	EFO_0000319	cardiovascular disease	1	CHEMBL1148
SLC12A1	ENSG00000074803	Sodium-(potassium)-chloride cotransporter 2	CHEMBL1148	Sodium-(potassium)-chloride cotransporter 2 inhibitor	NEGATIVE MODULATOR	TORSEMIDE	1993	4	EFO_0000612	myocardial infarction	D009203	Myocardial Infarction	134933	EFO_0000319	cardiovascular disease	1	CHEMBL1148
SLC12A1	ENSG00000074803	Sodium-(potassium)-chloride cotransporter 2	CHEMBL1148	Sodium-(potassium)-chloride cotransporter 2 inhibitor	NEGATIVE MODULATOR	TORSEMIDE	1993	4	EFO_0000712	stroke	D020521	Stroke	134934	EFO_0000319 | EFO_0000618 | HP_0000707	cardiovascular disease | nervous system disease | abnormality of the nervous system	1	CHEMBL1148
SLC12A1	ENSG00000074803	Sodium-(potassium)-chloride cotransporter 2	CHEMBL1148	Sodium-(potassium)-chloride cotransporter 2 inhibitor	NEGATIVE MODULATOR	TORSEMIDE	1993	1	MONDO_0005148	type 2 diabetes mellitus	D003924	Diabetes Mellitus, Type 2	139016	EFO_0000589	metabolic disease	1	CHEMBL1148
SLC12A1	ENSG00000074803	Sodium-(potassium)-chloride cotransporter 2	CHEMBL1200487	Sodium-(potassium)-chloride cotransporter 2 inhibitor	NEGATIVE MODULATOR	ETHACRYNATE SODIUM	1967									1	CHEMBL456
HTR4	ENSG00000164270	Serotonin 4 (5-HT4) receptor	CHEMBL267044	Serotonin 4 (5-HT4) receptor agonist	POSITIVE MODULATOR	LEVOSULPIRIDE		1	EFO_0008533	dyspepsia	D004415	Dyspepsia	109592	EFO_0000405	digestive system disease	2	CHEMBL267044
HTR4	ENSG00000164270	Serotonin 4 (5-HT4) receptor	CHEMBL267044	Serotonin 4 (5-HT4) receptor agonist	POSITIVE MODULATOR	LEVOSULPIRIDE		2	EFO_0005407	psychosis	D011618	Psychotic Disorders	120004	EFO_0000677	mental or behavioural disorder	2	CHEMBL267044
HTR4	ENSG00000164270	Serotonin 4 (5-HT4) receptor	CHEMBL267044	Serotonin 4 (5-HT4) receptor agonist	POSITIVE MODULATOR	LEVOSULPIRIDE		2	HP_0000713	Agitation	D011595	Psychomotor Agitation	120005	HP_0000707	abnormality of the nervous system	2	CHEMBL267044
HTR4	ENSG00000164270	Serotonin 4 (5-HT4) receptor	CHEMBL296522	Serotonin 4 (5-HT4) receptor agonist	POSITIVE MODULATOR	RENZAPRIDE		3	EFO_0000555	irritable bowel syndrome	D043183	Irritable Bowel Syndrome	47997	EFO_0000405 | EFO_0000677 | EFO_0000618 | HP_0000707	digestive system disease | mental or behavioural disorder | nervous system disease | abnormality of the nervous system	6	CHEMBL296522
HTR4	ENSG00000164270	Serotonin 4 (5-HT4) receptor	CHEMBL60889	Serotonin 4 (5-HT4) receptor agonist	POSITIVE MODULATOR	MOSAPRIDE		3	EFO_0000555	irritable bowel syndrome	D043183	Irritable Bowel Syndrome	46481	EFO_0000405 | EFO_0000677 | EFO_0000618 | HP_0000707	digestive system disease | mental or behavioural disorder | nervous system disease | abnormality of the nervous system	6	CHEMBL60889
HTR4	ENSG00000164270	Serotonin 4 (5-HT4) receptor	CHEMBL60889	Serotonin 4 (5-HT4) receptor agonist	POSITIVE MODULATOR	MOSAPRIDE		3	HP_0002019	Constipation	D003248	Constipation	47013	EFO_0000405	digestive system disease	6	CHEMBL60889
HTR4	ENSG00000164270	Serotonin 4 (5-HT4) receptor	CHEMBL60889	Serotonin 4 (5-HT4) receptor agonist	POSITIVE MODULATOR	MOSAPRIDE		1	EFO_0000217	gastritis	D005756	Gastritis	60626	EFO_0000405	digestive system disease	6	CHEMBL60889
HTR4	ENSG00000164270	Serotonin 4 (5-HT4) receptor	CHEMBL60889	Serotonin 4 (5-HT4) receptor agonist	POSITIVE MODULATOR	MOSAPRIDE		1	HP_0002014	Diarrhea	D003967	Diarrhea	60627	EFO_0000405	digestive system disease	6	CHEMBL60889
HTR4	ENSG00000164270	Serotonin 4 (5-HT4) receptor	CHEMBL60889	Serotonin 4 (5-HT4) receptor agonist	POSITIVE MODULATOR	MOSAPRIDE		3	EFO_0008533	dyspepsia	D004415	Dyspepsia	109147	EFO_0000405	digestive system disease	6	CHEMBL60889
HTR4	ENSG00000164270	Serotonin 4 (5-HT4) receptor	CHEMBL60889	Serotonin 4 (5-HT4) receptor agonist	POSITIVE MODULATOR	MOSAPRIDE		3	EFO_0010282	gastrointestinal disease	D004066	Digestive System Diseases	119184	EFO_0000405	digestive system disease	6	CHEMBL60889
HTR4	ENSG00000164270	Serotonin 4 (5-HT4) receptor	CHEMBL60889	Serotonin 4 (5-HT4) receptor agonist	POSITIVE MODULATOR	MOSAPRIDE		3	MONDO_0004567	ileus	D045823	Ileus	134560	EFO_0000405 | EFO_0000618 | HP_0000707	digestive system disease | nervous system disease | abnormality of the nervous system	6	CHEMBL60889
HTR4	ENSG00000164270	Serotonin 4 (5-HT4) receptor	CHEMBL60889	Serotonin 4 (5-HT4) receptor agonist	POSITIVE MODULATOR	MOSAPRIDE		1	EFO_0000405	digestive system disease	D012002	Rectal Diseases	145042	EFO_0000405	digestive system disease	6	CHEMBL60889
HTR4	ENSG00000164270	Serotonin 4 (5-HT4) receptor	CHEMBL325109	Serotonin 4 (5-HT4) receptor agonist	POSITIVE MODULATOR	CLEBOPRIDE		4	EFO_0010282	gastrointestinal disease	D004066	Digestive System Diseases	120001	EFO_0000405	digestive system disease	2	CHEMBL325109
HTR4	ENSG00000164270	Serotonin 4 (5-HT4) receptor	CHEMBL117287	Serotonin 4 (5-HT4) receptor agonist	POSITIVE MODULATOR	PRUCALOPRIDE	2009	4	HP_0002019	Constipation	D003248	Constipation	50433	EFO_0000405	digestive system disease	1	CHEMBL117287
HTR4	ENSG00000164270	Serotonin 4 (5-HT4) receptor	CHEMBL117287	Serotonin 4 (5-HT4) receptor agonist	POSITIVE MODULATOR	PRUCALOPRIDE	2009	1	EFO_0001421	liver disease	D008107	Liver Diseases	50905	EFO_0000405 | EFO_0004582	digestive system disease | liver enzyme measurement	1	CHEMBL117287
HTR4	ENSG00000164270	Serotonin 4 (5-HT4) receptor	CHEMBL117287	Serotonin 4 (5-HT4) receptor agonist	POSITIVE MODULATOR	PRUCALOPRIDE	2009	2	HP_0002015	Dysphagia	D003680	Deglutition Disorders	56484	EFO_0000405 | HP_0000707	digestive system disease | abnormality of the nervous system	1	CHEMBL117287
HTR4	ENSG00000164270	Serotonin 4 (5-HT4) receptor	CHEMBL117287	Serotonin 4 (5-HT4) receptor agonist	POSITIVE MODULATOR	PRUCALOPRIDE	2009	3	HP_0002590	Paralytic ileus	D007418	Intestinal Pseudo-Obstruction	116816	EFO_0000405	digestive system disease	1	CHEMBL117287
HTR4	ENSG00000164270	Serotonin 4 (5-HT4) receptor	CHEMBL117287	Serotonin 4 (5-HT4) receptor agonist	POSITIVE MODULATOR	PRUCALOPRIDE	2009	2	EFO_0000555	irritable bowel syndrome	D043183	Irritable Bowel Syndrome	127036	EFO_0000405 | EFO_0000677 | EFO_0000618 | HP_0000707	digestive system disease | mental or behavioural disorder | nervous system disease | abnormality of the nervous system	1	CHEMBL117287
HTR4	ENSG00000164270	Serotonin 4 (5-HT4) receptor	CHEMBL117287	Serotonin 4 (5-HT4) receptor agonist	POSITIVE MODULATOR	PRUCALOPRIDE	2009	2	MONDO_0004567	ileus	D045823	Ileus	133780	EFO_0000405 | EFO_0000618 | HP_0000707	digestive system disease | nervous system disease | abnormality of the nervous system	1	CHEMBL117287
HTR4	ENSG00000164270	Serotonin 4 (5-HT4) receptor	CHEMBL117287	Serotonin 4 (5-HT4) receptor agonist	POSITIVE MODULATOR	PRUCALOPRIDE	2009	1	EFO_0008533	dyspepsia	D004415	Dyspepsia	137139	EFO_0000405	digestive system disease	1	CHEMBL117287
HTR4	ENSG00000164270	Serotonin 4 (5-HT4) receptor	CHEMBL117287	Serotonin 4 (5-HT4) receptor agonist	POSITIVE MODULATOR	PRUCALOPRIDE	2009	0.5	MONDO_0002050	depressive disorder	D003866	Depressive Disorder	137140	EFO_0000677	mental or behavioural disorder	1	CHEMBL117287
HTR4	ENSG00000164270	Serotonin 4 (5-HT4) receptor	CHEMBL356359	Serotonin 4 (5-HT4) receptor antagonist	NEGATIVE MODULATOR	PIBOSEROD		2	EFO_0000275	atrial fibrillation	D001281	Atrial Fibrillation	69849	EFO_0000319	cardiovascular disease	1	CHEMBL356359
HTR4	ENSG00000164270	Serotonin 4 (5-HT4) receptor	CHEMBL356359	Serotonin 4 (5-HT4) receptor antagonist	NEGATIVE MODULATOR	PIBOSEROD		2	EFO_0000373	congestive heart failure	D006333	Heart Failure	69850	EFO_0000319	cardiovascular disease	1	CHEMBL356359
HTR4	ENSG00000164270	Serotonin 4 (5-HT4) receptor	CHEMBL1729	Serotonin 4 (5-HT4) receptor agonist	POSITIVE MODULATOR	CISAPRIDE	1993	4	EFO_0010282	gastrointestinal disease	D004066	Digestive System Diseases	118417	EFO_0000405	digestive system disease	1	CHEMBL1729
HTR4	ENSG00000164270	Serotonin 4 (5-HT4) receptor	CHEMBL1200940	Serotonin 4 (5-HT4) receptor agonist	POSITIVE MODULATOR	METOCLOPRAMIDE HYDROCHLORIDE	1979	4	EFO_0004888	post operative nausea and vomiting	D020250	Postoperative Nausea and Vomiting	42071	EFO_0000405 | EFO_0003765	digestive system disease | general symptoms and signs	3	CHEMBL86
HTR4	ENSG00000164270	Serotonin 4 (5-HT4) receptor	CHEMBL1200940	Serotonin 4 (5-HT4) receptor agonist	POSITIVE MODULATOR	METOCLOPRAMIDE HYDROCHLORIDE	1979	4	HP_0002013	Vomiting	D014839	Vomiting	117072	EFO_0000405	digestive system disease	3	CHEMBL86
HTR4	ENSG00000164270	Serotonin 4 (5-HT4) receptor	CHEMBL1200940	Serotonin 4 (5-HT4) receptor agonist	POSITIVE MODULATOR	METOCLOPRAMIDE HYDROCHLORIDE	1979	4	HP_0002017	Nausea and vomiting	D020250	Postoperative Nausea and Vomiting	117073	EFO_0000405	digestive system disease	3	CHEMBL86
HTR4	ENSG00000164270	Serotonin 4 (5-HT4) receptor	CHEMBL1200940	Serotonin 4 (5-HT4) receptor agonist	POSITIVE MODULATOR	METOCLOPRAMIDE HYDROCHLORIDE	1979	4	EFO_1000948	gastroparesis	D018589	Gastroparesis	133843	EFO_0000405 | EFO_0000618 | HP_0000707	digestive system disease | nervous system disease | abnormality of the nervous system	3	CHEMBL86
HTR4	ENSG00000164270	Serotonin 4 (5-HT4) receptor	CHEMBL1200940	Serotonin 4 (5-HT4) receptor agonist	POSITIVE MODULATOR	METOCLOPRAMIDE HYDROCHLORIDE	1979	4	EFO_1002048	kidney failure	D051437	Renal Insufficiency	133844	HP_0000079	abnormality of the urinary system	3	CHEMBL86
HTR4	ENSG00000164270	Serotonin 4 (5-HT4) receptor	CHEMBL1200940	Serotonin 4 (5-HT4) receptor agonist	POSITIVE MODULATOR	METOCLOPRAMIDE HYDROCHLORIDE	1979	4	HP_0002039	Anorexia	D000855	Anorexia	133845	EFO_0000405	digestive system disease	3	CHEMBL86
HTR4	ENSG00000164270	Serotonin 4 (5-HT4) receptor	CHEMBL1200940	Serotonin 4 (5-HT4) receptor agonist	POSITIVE MODULATOR	METOCLOPRAMIDE HYDROCHLORIDE	1979	4			D006356	Heartburn	133846			3	CHEMBL86
HTR4	ENSG00000164270	Serotonin 4 (5-HT4) receptor	CHEMBL1200940	Serotonin 4 (5-HT4) receptor agonist	POSITIVE MODULATOR	METOCLOPRAMIDE HYDROCHLORIDE	1979	4	MONDO_0004992	cancer	D009369	Neoplasms	144388	EFO_0000616	neoplasm	3	CHEMBL86
HTR4	ENSG00000164270	Serotonin 4 (5-HT4) receptor	CHEMBL1516474	Serotonin 4 (5-HT4) receptor partial agonist	POSITIVE MODULATOR	TEGASEROD MALEATE	2002	4	EFO_0000555	irritable bowel syndrome	D043183	Irritable Bowel Syndrome	133880	EFO_0000405 | EFO_0000677 | EFO_0000618 | HP_0000707	digestive system disease | mental or behavioural disorder | nervous system disease | abnormality of the nervous system	1	CHEMBL76370
HTR4	ENSG00000164270	Serotonin 4 (5-HT4) receptor	CHEMBL1516474	Serotonin 4 (5-HT4) receptor partial agonist	POSITIVE MODULATOR	TEGASEROD MALEATE	2002	4	MONDO_0002203	constipation disorder	D003248	Constipation	133881	EFO_0000405	digestive system disease	1	CHEMBL76370
HTR4	ENSG00000164270	Serotonin 4 (5-HT4) receptor	CHEMBL2027925	Serotonin 4 (5-HT4) receptor partial agonist	POSITIVE MODULATOR	CAPESEROD										1	CHEMBL2027925
HTR4	ENSG00000164270	Serotonin 4 (5-HT4) receptor	CHEMBL2087337	Serotonin 4 (5-HT4) receptor agonist	POSITIVE MODULATOR	VELUSETRAG		2	EFO_1000948	gastroparesis	D018589	Gastroparesis	53116	EFO_0000405 | EFO_0000618 | HP_0000707	digestive system disease | nervous system disease | abnormality of the nervous system	1	CHEMBL2087337
HTR4	ENSG00000164270	Serotonin 4 (5-HT4) receptor	CHEMBL2087337	Serotonin 4 (5-HT4) receptor agonist	POSITIVE MODULATOR	VELUSETRAG		1	MONDO_0004975	Alzheimer disease	D000544	Alzheimer Disease	136936	EFO_0000677 | EFO_0000618 | HP_0000707	mental or behavioural disorder | nervous system disease | abnormality of the nervous system	1	CHEMBL2087337
HTR4	ENSG00000164270	Serotonin 4 (5-HT4) receptor	CHEMBL2087337	Serotonin 4 (5-HT4) receptor agonist	POSITIVE MODULATOR	VELUSETRAG		2	EFO_1000988	intestinal pseudo-obstruction	D007418	Intestinal Pseudo-Obstruction	144150	EFO_0000405	digestive system disease	1	CHEMBL2087337
HTR4	ENSG00000164270	Serotonin 4 (5-HT4) receptor	CHEMBL2103858	Serotonin 4 (5-HT4) receptor agonist	POSITIVE MODULATOR	NARONAPRIDE		2	EFO_1000948	gastroparesis	D018589	Gastroparesis	144235	EFO_0000405 | EFO_0000618 | HP_0000707	digestive system disease | nervous system disease | abnormality of the nervous system	1	CHEMBL2103858
HTR4	ENSG00000164270	Serotonin 4 (5-HT4) receptor	CHEMBL2105748	Serotonin 4 (5-HT4) receptor agonist	POSITIVE MODULATOR	PRUCALOPRIDE SUCCINATE	2009	4	HP_0002019	Constipation	D003248	Constipation	107825	EFO_0000405	digestive system disease	1	CHEMBL117287
HTR4	ENSG00000164270	Serotonin 4 (5-HT4) receptor	CHEMBL2105748	Serotonin 4 (5-HT4) receptor agonist	POSITIVE MODULATOR	PRUCALOPRIDE SUCCINATE	2009	4	MONDO_0002203	constipation disorder	D003248	Constipation	133779	EFO_0000405	digestive system disease	1	CHEMBL117287
HTR4	ENSG00000164270	Serotonin 4 (5-HT4) receptor	CHEMBL2402904	Serotonin 4 (5-HT4) receptor agonist	POSITIVE MODULATOR	FELCISETRAG		1	EFO_0001421	liver disease	D008107	Liver Diseases	114922	EFO_0000405 | EFO_0004582	digestive system disease | liver enzyme measurement	1	CHEMBL2402904
HTR4	ENSG00000164270	Serotonin 4 (5-HT4) receptor	CHEMBL2402904	Serotonin 4 (5-HT4) receptor agonist	POSITIVE MODULATOR	FELCISETRAG		2	EFO_1000948	gastroparesis	D018589	Gastroparesis	114923	EFO_0000405 | EFO_0000618 | HP_0000707	digestive system disease | nervous system disease | abnormality of the nervous system	1	CHEMBL2402904
HTR4	ENSG00000164270	Serotonin 4 (5-HT4) receptor	CHEMBL2402904	Serotonin 4 (5-HT4) receptor agonist	POSITIVE MODULATOR	FELCISETRAG		1	EFO_0003086	kidney disease	D007674	Kidney Diseases	125654	HP_0000079	abnormality of the urinary system	1	CHEMBL2402904
HTR4	ENSG00000164270	Serotonin 4 (5-HT4) receptor	CHEMBL2402904	Serotonin 4 (5-HT4) receptor agonist	POSITIVE MODULATOR	FELCISETRAG		1	HP_0011024	Abnormality of the gastrointestinal tract	D005767	Gastrointestinal Diseases	147315	EFO_0000405	digestive system disease	1	CHEMBL2402904
HTR4	ENSG00000164270	Serotonin 4 (5-HT4) receptor	CHEMBL3306918	Serotonin 4 (5-HT4) receptor partial agonist	POSITIVE MODULATOR	PRX-03140		2	MONDO_0004975	Alzheimer disease	D000544	Alzheimer Disease	142590	EFO_0000677 | EFO_0000618 | HP_0000707	mental or behavioural disorder | nervous system disease | abnormality of the nervous system	1	CHEMBL3306918
HTR4	ENSG00000164270	Serotonin 4 (5-HT4) receptor	CHEMBL3544975	Serotonin 4 (5-HT4) receptor agonist	POSITIVE MODULATOR	RELENOPRIDE		2	HP_0002019	Constipation	D003248	Constipation	47014	EFO_0000405	digestive system disease	1	CHEMBL3544975
HTR4	ENSG00000164270	Serotonin 4 (5-HT4) receptor	CHEMBL3545035	Serotonin 4 (5-HT4) receptor agonist	POSITIVE MODULATOR	REVEXEPRIDE		2	EFO_0003948	gastroesophageal reflux disease	D005764	Gastroesophageal Reflux	53058	EFO_0000405	digestive system disease	1	CHEMBL3545035
PDE3A	ENSG00000172572	Phosphodiesterase 3A	CHEMBL19449	Phosphodiesterase 3A inhibitor	NEGATIVE MODULATOR	IBUDILAST	1989	3	HP_0006536	Airway obstruction	D008173	Lung Diseases, Obstructive	41924	EFO_0000684	respiratory system disease	7	CHEMBL19449
PDE3A	ENSG00000172572	Phosphodiesterase 3A	CHEMBL19449	Phosphodiesterase 3A inhibitor	NEGATIVE MODULATOR	IBUDILAST	1989	1	EFO_0003843	pain	D010146	Pain	45072	EFO_0003765	general symptoms and signs	7	CHEMBL19449
PDE3A	ENSG00000172572	Phosphodiesterase 3A	CHEMBL19449	Phosphodiesterase 3A inhibitor	NEGATIVE MODULATOR	IBUDILAST	1989	2	EFO_0005611	opioid dependence	D009293	Opioid-Related Disorders	45233	EFO_0000677 | EFO_0008546	mental or behavioural disorder | poisoning	7	CHEMBL19449
PDE3A	ENSG00000172572	Phosphodiesterase 3A	CHEMBL19449	Phosphodiesterase 3A inhibitor	NEGATIVE MODULATOR	IBUDILAST	1989	2	EFO_0003840	chronic progressive multiple sclerosis	D020528	Multiple Sclerosis, Chronic Progressive	45949	EFO_0000540 | EFO_0000618	immune system disease | nervous system disease	7	CHEMBL19449
PDE3A	ENSG00000172572	Phosphodiesterase 3A	CHEMBL19449	Phosphodiesterase 3A inhibitor	NEGATIVE MODULATOR	IBUDILAST	1989	2	EFO_0004701	methamphetamine dependence	D019969	Amphetamine-Related Disorders	53076	EFO_0000677 | EFO_0000618	mental or behavioural disorder | nervous system disease	7	CHEMBL19449
PDE3A	ENSG00000172572	Phosphodiesterase 3A	CHEMBL19449	Phosphodiesterase 3A inhibitor	NEGATIVE MODULATOR	IBUDILAST	1989	1	EFO_0000519	glioblastoma multiforme	D005909	Glioblastoma	109067	EFO_0000616 | EFO_0000618 | HP_0000707 | EFO_0000677	neoplasm | nervous system disease | abnormality of the nervous system | mental or behavioural disorder	7	CHEMBL19449
PDE3A	ENSG00000172572	Phosphodiesterase 3A	CHEMBL19449	Phosphodiesterase 3A inhibitor	NEGATIVE MODULATOR	IBUDILAST	1989	1	EFO_1000783	diabetic neuropathy	D003929	Diabetic Neuropathies	109068	EFO_0000618	nervous system disease	7	CHEMBL19449
PDE3A	ENSG00000172572	Phosphodiesterase 3A	CHEMBL19449	Phosphodiesterase 3A inhibitor	NEGATIVE MODULATOR	IBUDILAST	1989	1	MONDO_0002491	substance abuse	D019966	Substance-Related Disorders	118971	EFO_0000677	mental or behavioural disorder	7	CHEMBL19449
PDE3A	ENSG00000172572	Phosphodiesterase 3A	CHEMBL19449	Phosphodiesterase 3A inhibitor	NEGATIVE MODULATOR	IBUDILAST	1989	2	EFO_0007541	viral pneumonia	D011024	Pneumonia, Viral	127660	EFO_0005741 | EFO_0000684	infectious disease | respiratory system disease	7	CHEMBL19449
PDE3A	ENSG00000172572	Phosphodiesterase 3A	CHEMBL19449	Phosphodiesterase 3A inhibitor	NEGATIVE MODULATOR	IBUDILAST	1989	3	HP_0002196	Myelopathy	D013118	Spinal Cord Diseases	127661	HP_0000707	abnormality of the nervous system	7	CHEMBL19449
PDE3A	ENSG00000172572	Phosphodiesterase 3A	CHEMBL19449	Phosphodiesterase 3A inhibitor	NEGATIVE MODULATOR	IBUDILAST	1989	2	MONDO_0004976	amyotrophic lateral sclerosis	D000690	Amyotrophic Lateral Sclerosis	138346	EFO_0000618	nervous system disease	7	CHEMBL19449
PDE3A	ENSG00000172572	Phosphodiesterase 3A	CHEMBL19449	Phosphodiesterase 3A inhibitor	NEGATIVE MODULATOR	IBUDILAST	1989	1	MONDO_0005277	migraine disorder	D008881	Migraine Disorders	138347	EFO_0000677 | EFO_0000618 | HP_0000707 | EFO_0000319	mental or behavioural disorder | nervous system disease | abnormality of the nervous system | cardiovascular disease	7	CHEMBL19449
PDE3A	ENSG00000172572	Phosphodiesterase 3A	CHEMBL19449	Phosphodiesterase 3A inhibitor	NEGATIVE MODULATOR	IBUDILAST	1989	2	MONDO_0007079	alcohol dependence	D000437	Alcoholism	138348	EFO_0000677 | EFO_0000618 | HP_0000707 | EFO_0000319 | EFO_0000405 | EFO_0000616	mental or behavioural disorder | nervous system disease | abnormality of the nervous system | cardiovascular disease | digestive system disease | neoplasm	7	CHEMBL19449
PDE3A	ENSG00000172572	Phosphodiesterase 3A	CHEMBL799	Phosphodiesterase 3A inhibitor	NEGATIVE MODULATOR	CILOSTAZOL	1999	2	EFO_0003876	intermittent vascular claudication	D007383	Intermittent Claudication	22906	EFO_0000319	cardiovascular disease	1	CHEMBL799
PDE3A	ENSG00000172572	Phosphodiesterase 3A	CHEMBL799	Phosphodiesterase 3A inhibitor	NEGATIVE MODULATOR	CILOSTAZOL	1999	3	EFO_0000319	cardiovascular disease	D002318	Cardiovascular Diseases	27101	EFO_0000319	cardiovascular disease	1	CHEMBL799
PDE3A	ENSG00000172572	Phosphodiesterase 3A	CHEMBL799	Phosphodiesterase 3A inhibitor	NEGATIVE MODULATOR	CILOSTAZOL	1999	4	HP_0004419	Recurrent thrombophlebitis	D013927	Thrombosis	28528	HP_0001871	abnormality of blood and blood-forming tissues	1	CHEMBL799
PDE3A	ENSG00000172572	Phosphodiesterase 3A	CHEMBL799	Phosphodiesterase 3A inhibitor	NEGATIVE MODULATOR	CILOSTAZOL	1999	3	EFO_0004265	peripheral arterial disease	D058729	Peripheral Arterial Disease	45179	EFO_0000319	cardiovascular disease	1	CHEMBL799
PDE3A	ENSG00000172572	Phosphodiesterase 3A	CHEMBL799	Phosphodiesterase 3A inhibitor	NEGATIVE MODULATOR	CILOSTAZOL	1999	2	HP_0100543	Cognitive impairment	D060825	Cognitive Dysfunction	48441	HP_0000707	abnormality of the nervous system	1	CHEMBL799
PDE3A	ENSG00000172572	Phosphodiesterase 3A	CHEMBL799	Phosphodiesterase 3A inhibitor	NEGATIVE MODULATOR	CILOSTAZOL	1999	2	EFO_0000712	stroke	D020521	Stroke	58979	EFO_0000319 | EFO_0000618 | HP_0000707	cardiovascular disease | nervous system disease | abnormality of the nervous system	1	CHEMBL799
PDE3A	ENSG00000172572	Phosphodiesterase 3A	CHEMBL799	Phosphodiesterase 3A inhibitor	NEGATIVE MODULATOR	CILOSTAZOL	1999	3	EFO_0003763	cerebrovascular disorder	D002561	Cerebrovascular Disorders	58980	EFO_0000618 | EFO_0000319	nervous system disease | cardiovascular disease	1	CHEMBL799
PDE3A	ENSG00000172572	Phosphodiesterase 3A	CHEMBL799	Phosphodiesterase 3A inhibitor	NEGATIVE MODULATOR	CILOSTAZOL	1999	1	EFO_0003843	pain	D010146	Pain	58981	EFO_0003765	general symptoms and signs	1	CHEMBL799
PDE3A	ENSG00000172572	Phosphodiesterase 3A	CHEMBL799	Phosphodiesterase 3A inhibitor	NEGATIVE MODULATOR	CILOSTAZOL	1999	2	EFO_0008493	cerebral small vessel disease	D059345	Cerebral Small Vessel Diseases	108688	EFO_0000618 | EFO_0000319	nervous system disease | cardiovascular disease	1	CHEMBL799
PDE3A	ENSG00000172572	Phosphodiesterase 3A	CHEMBL799	Phosphodiesterase 3A inhibitor	NEGATIVE MODULATOR	CILOSTAZOL	1999	3	MONDO_0002679	cerebral infarction	D002544	Cerebral Infarction	118251	EFO_0000618 | EFO_0000319	nervous system disease | cardiovascular disease	1	CHEMBL799
PDE3A	ENSG00000172572	Phosphodiesterase 3A	CHEMBL799	Phosphodiesterase 3A inhibitor	NEGATIVE MODULATOR	CILOSTAZOL	1999	3	EFO_0001645	coronary artery disease	D003327	Coronary Disease	127418	EFO_0000677 | EFO_0000618 | HP_0000707	mental or behavioural disorder | nervous system disease | abnormality of the nervous system	1	CHEMBL799
PDE3A	ENSG00000172572	Phosphodiesterase 3A	CHEMBL799	Phosphodiesterase 3A inhibitor	NEGATIVE MODULATOR	CILOSTAZOL	1999	3	EFO_0003875	peripheral vascular disease	D016491	Peripheral Vascular Diseases	127420	EFO_0000319	cardiovascular disease	1	CHEMBL799
PDE3A	ENSG00000172572	Phosphodiesterase 3A	CHEMBL799	Phosphodiesterase 3A inhibitor	NEGATIVE MODULATOR	CILOSTAZOL	1999	3	EFO_0003914	atherosclerosis	D050197	Atherosclerosis	127421	EFO_0000319	cardiovascular disease	1	CHEMBL799
PDE3A	ENSG00000172572	Phosphodiesterase 3A	CHEMBL799	Phosphodiesterase 3A inhibitor	NEGATIVE MODULATOR	CILOSTAZOL	1999	1	HP_0001397	Hepatic steatosis	D005234	Fatty Liver	127422	EFO_0000405	digestive system disease	1	CHEMBL799
PDE3A	ENSG00000172572	Phosphodiesterase 3A	CHEMBL799	Phosphodiesterase 3A inhibitor	NEGATIVE MODULATOR	CILOSTAZOL	1999	1	Orphanet_136	CADASIL	D046589	CADASIL	127423	EFO_0000677 | EFO_0003966 | EFO_0000618 | HP_0001197 | EFO_0000319	mental or behavioural disorder | eye disease | nervous system disease | abnormality of prenatal development or birth | cardiovascular disease	1	CHEMBL799
PDE3A	ENSG00000172572	Phosphodiesterase 3A	CHEMBL799	Phosphodiesterase 3A inhibitor	NEGATIVE MODULATOR	CILOSTAZOL	1999	2	EFO_0003144	heart failure	D006333	Heart Failure	137890	EFO_0000319	cardiovascular disease	1	CHEMBL799
PDE3A	ENSG00000172572	Phosphodiesterase 3A	CHEMBL799	Phosphodiesterase 3A inhibitor	NEGATIVE MODULATOR	CILOSTAZOL	1999	1	MONDO_0005178	osteoarthritis	D010003	Osteoarthritis	137891	HP_0000924	abnormality of the skeletal system	1	CHEMBL799
PDE3A	ENSG00000172572	Phosphodiesterase 3A	CHEMBL799	Phosphodiesterase 3A inhibitor	NEGATIVE MODULATOR	CILOSTAZOL	1999	3	EFO_0000685	rheumatoid arthritis	D001172	Arthritis, Rheumatoid	144722	EFO_1001986 | HP_0000924 | EFO_0004872 | EFO_0000540 | HP_0002715	connective tissue disease | abnormality of the skeletal system | inflammatory biomarker measurement | immune system disease | abnormality of the immune system	1	CHEMBL799
PDE3A	ENSG00000172572	Phosphodiesterase 3A	CHEMBL1752	Phosphodiesterase 3A inhibitor	NEGATIVE MODULATOR	DYPHYLLINE	1951	4	HP_0006536	Airway obstruction	D008173	Lung Diseases, Obstructive	26548	EFO_0000684	respiratory system disease	5	CHEMBL1752
PDE3A	ENSG00000172572	Phosphodiesterase 3A	CHEMBL1200977	Phosphodiesterase 3A inhibitor	NEGATIVE MODULATOR	MILRINONE LACTATE	1987	4	EFO_0003144	heart failure	D006333	Heart Failure	135941	EFO_0000319	cardiovascular disease	1	CHEMBL189
PDE3A	ENSG00000172572	Phosphodiesterase 3A	CHEMBL1200977	Phosphodiesterase 3A inhibitor	NEGATIVE MODULATOR	MILRINONE LACTATE	1987	4	HP_0004308	Ventricular arrhythmia	D001145	Arrhythmias, Cardiac	135942	EFO_0000319	cardiovascular disease	1	CHEMBL189
PDE3A	ENSG00000172572	Phosphodiesterase 3A	CHEMBL2096642	Phosphodiesterase 3A inhibitor	NEGATIVE MODULATOR	INAMRINONE LACTATE	1984									1	CHEMBL12856
TXNRD1	ENSG00000198431	Thioredoxin reductase 1	CHEMBL1200978	Thioredoxin reductase 1 inhibitor	NEGATIVE MODULATOR	ARSENIC TRIOXIDE	2000	3	EFO_0000565	leukemia	D007938	Leukemia	22710	HP_0000924 | HP_0003011 | EFO_0000540 | EFO_0000616 | HP_0001871	abnormality of the skeletal system | abnormality of the musculature | immune system disease | neoplasm | abnormality of blood and blood-forming tissues	1	CHEMBL1200978
TXNRD1	ENSG00000198431	Thioredoxin reductase 1	CHEMBL1200978	Thioredoxin reductase 1 inhibitor	NEGATIVE MODULATOR	ARSENIC TRIOXIDE	2000	1	EFO_0000339	chronic myelogenous leukemia	D015464	Leukemia, Myelogenous, Chronic, BCR-ABL Positive	25074	HP_0000924 | HP_0003011 | HP_0001871 | EFO_0000616 | EFO_0000540 | HP_0001197 | EFO_1001986	abnormality of the skeletal system | abnormality of the musculature | abnormality of blood and blood-forming tissues | neoplasm | immune system disease | abnormality of prenatal development or birth | connective tissue disease	1	CHEMBL1200978
TXNRD1	ENSG00000198431	Thioredoxin reductase 1	CHEMBL1200978	Thioredoxin reductase 1 inhibitor	NEGATIVE MODULATOR	ARSENIC TRIOXIDE	2000	2	EFO_0000182	hepatocellular carcinoma	D006528	Carcinoma, Hepatocellular	25075	EFO_0000616 | EFO_0000589	neoplasm | metabolic disease	1	CHEMBL1200978
TXNRD1	ENSG00000198431	Thioredoxin reductase 1	CHEMBL1200978	Thioredoxin reductase 1 inhibitor	NEGATIVE MODULATOR	ARSENIC TRIOXIDE	2000	3	EFO_0000222	acute myeloid leukemia	D015470	Leukemia, Myeloid, Acute	25787	HP_0001871 | EFO_0000616 | EFO_0004503	abnormality of blood and blood-forming tissues | neoplasm | hematological measurement	1	CHEMBL1200978
TXNRD1	ENSG00000198431	Thioredoxin reductase 1	CHEMBL1200978	Thioredoxin reductase 1 inhibitor	NEGATIVE MODULATOR	ARSENIC TRIOXIDE	2000	4	EFO_0000224	acute promyelocytic leukemia	D015473	Leukemia, Promyelocytic, Acute	25788	HP_0000924 | HP_0003011 | HP_0001871 | EFO_0000616 | EFO_0000540 | EFO_1001986	abnormality of the skeletal system | abnormality of the musculature | abnormality of blood and blood-forming tissues | neoplasm | immune system disease | connective tissue disease	1	CHEMBL1200978
TXNRD1	ENSG00000198431	Thioredoxin reductase 1	CHEMBL1200978	Thioredoxin reductase 1 inhibitor	NEGATIVE MODULATOR	ARSENIC TRIOXIDE	2000	2	EFO_0002618	pancreatic carcinoma	D010190	Pancreatic Neoplasms	25789	EFO_0000616 | EFO_0000589	neoplasm | metabolic disease	1	CHEMBL1200978
TXNRD1	ENSG00000198431	Thioredoxin reductase 1	CHEMBL1200978	Thioredoxin reductase 1 inhibitor	NEGATIVE MODULATOR	ARSENIC TRIOXIDE	2000	4	EFO_0000616	neoplasm	D009369	Neoplasms	42977	EFO_0000616	neoplasm	1	CHEMBL1200978
TXNRD1	ENSG00000198431	Thioredoxin reductase 1	CHEMBL1200978	Thioredoxin reductase 1 inhibitor	NEGATIVE MODULATOR	ARSENIC TRIOXIDE	2000	2	EFO_0000702	small cell lung carcinoma	D055752	Small Cell Lung Carcinoma	45694	EFO_0000616 | EFO_0000684 | EFO_0000589 | HP_0001197	neoplasm | respiratory system disease | metabolic disease | abnormality of prenatal development or birth	1	CHEMBL1200978
TXNRD1	ENSG00000198431	Thioredoxin reductase 1	CHEMBL1200978	Thioredoxin reductase 1 inhibitor	NEGATIVE MODULATOR	ARSENIC TRIOXIDE	2000	1	EFO_1001465	gliosarcoma	D018316	Gliosarcoma	52545	EFO_0000618 | HP_0000707 | EFO_0000616 | EFO_0000677	nervous system disease | abnormality of the nervous system | neoplasm | mental or behavioural disorder	1	CHEMBL1200978
TXNRD1	ENSG00000198431	Thioredoxin reductase 1	CHEMBL1200978	Thioredoxin reductase 1 inhibitor	NEGATIVE MODULATOR	ARSENIC TRIOXIDE	2000	2	EFO_0000095	chronic lymphocytic leukemia	D015451	Leukemia, Lymphocytic, Chronic, B-Cell	58946	HP_0001871 | EFO_0004503	abnormality of blood and blood-forming tissues | hematological measurement	1	CHEMBL1200978
TXNRD1	ENSG00000198431	Thioredoxin reductase 1	CHEMBL1200978	Thioredoxin reductase 1 inhibitor	NEGATIVE MODULATOR	ARSENIC TRIOXIDE	2000	3	EFO_0000198	myelodysplastic syndrome	D009190	Myelodysplastic Syndromes	58947	EFO_0000616 | HP_0001871 | HP_0000924 | HP_0001197 | EFO_0004503 | EFO_0005741 | EFO_0000540 | HP_0002715 | EFO_0000677 | EFO_0000618 | HP_0000707	neoplasm | abnormality of blood and blood-forming tissues | abnormality of the skeletal system | abnormality of prenatal development or birth | hematological measurement | infectious disease | immune system disease | abnormality of the immune system | mental or behavioural disorder | nervous system disease | abnormality of the nervous system	1	CHEMBL1200978
TXNRD1	ENSG00000198431	Thioredoxin reductase 1	CHEMBL1200978	Thioredoxin reductase 1 inhibitor	NEGATIVE MODULATOR	ARSENIC TRIOXIDE	2000	1	EFO_0000479	essential thrombocythemia	D013920	Thrombocythemia, Essential	58951	HP_0000924 | HP_0003011 | HP_0001871 | EFO_0000616 | EFO_0000540 | HP_0001197 | EFO_1001986	abnormality of the skeletal system | abnormality of the musculature | abnormality of blood and blood-forming tissues | neoplasm | immune system disease | abnormality of prenatal development or birth | connective tissue disease	1	CHEMBL1200978
TXNRD1	ENSG00000198431	Thioredoxin reductase 1	CHEMBL1200978	Thioredoxin reductase 1 inhibitor	NEGATIVE MODULATOR	ARSENIC TRIOXIDE	2000	2	EFO_0000574	lymphoma	D008223	Lymphoma	58952	EFO_0000616 | HP_0001197 | HP_0001871	neoplasm | abnormality of prenatal development or birth | abnormality of blood and blood-forming tissues	1	CHEMBL1200978
TXNRD1	ENSG00000198431	Thioredoxin reductase 1	CHEMBL1200978	Thioredoxin reductase 1 inhibitor	NEGATIVE MODULATOR	ARSENIC TRIOXIDE	2000	2	EFO_0001378	multiple myeloma	D009101	Multiple Myeloma	58955	HP_0001871 | EFO_0004503 | EFO_0004872 | EFO_0000540 | HP_0002715 | EFO_0000616	abnormality of blood and blood-forming tissues | hematological measurement | inflammatory biomarker measurement | immune system disease | abnormality of the immune system | neoplasm	1	CHEMBL1200978
TXNRD1	ENSG00000198431	Thioredoxin reductase 1	CHEMBL1200978	Thioredoxin reductase 1 inhibitor	NEGATIVE MODULATOR	ARSENIC TRIOXIDE	2000	1	EFO_0002429	polycythemia vera	D011087	Polycythemia Vera	58957	HP_0000924 | HP_0003011 | HP_0001871 | EFO_0000616 | EFO_0000540 | HP_0001197 | EFO_1001986	abnormality of the skeletal system | abnormality of the musculature | abnormality of blood and blood-forming tissues | neoplasm | immune system disease | abnormality of prenatal development or birth | connective tissue disease	1	CHEMBL1200978
TXNRD1	ENSG00000198431	Thioredoxin reductase 1	CHEMBL1200978	Thioredoxin reductase 1 inhibitor	NEGATIVE MODULATOR	ARSENIC TRIOXIDE	2000	1	EFO_0002430	primary myelofibrosis	D055728	Primary Myelofibrosis	58958	HP_0000924 | HP_0003011 | HP_0001871 | EFO_0000616 | EFO_0000540 | HP_0001197 | EFO_1001986	abnormality of the skeletal system | abnormality of the musculature | abnormality of blood and blood-forming tissues | neoplasm | immune system disease | abnormality of prenatal development or birth | connective tissue disease	1	CHEMBL1200978
TXNRD1	ENSG00000198431	Thioredoxin reductase 1	CHEMBL1200978	Thioredoxin reductase 1 inhibitor	NEGATIVE MODULATOR	ARSENIC TRIOXIDE	2000	1	EFO_0002617	metastatic melanoma	D008545	Melanoma	58959	EFO_0000589 | EFO_0000616	metabolic disease | neoplasm	1	CHEMBL1200978
TXNRD1	ENSG00000198431	Thioredoxin reductase 1	CHEMBL1200978	Thioredoxin reductase 1 inhibitor	NEGATIVE MODULATOR	ARSENIC TRIOXIDE	2000	1	EFO_0003060	non-small cell lung carcinoma	D002289	Carcinoma, Non-Small-Cell Lung	58961	EFO_0000616 | EFO_0000684	neoplasm | respiratory system disease	1	CHEMBL1200978
TXNRD1	ENSG00000198431	Thioredoxin reductase 1	CHEMBL1200978	Thioredoxin reductase 1 inhibitor	NEGATIVE MODULATOR	ARSENIC TRIOXIDE	2000	2	EFO_1001512	endometrial carcinoma	D016889	Endometrial Neoplasms	58965	EFO_0000616 | EFO_0000512	neoplasm | reproductive system disease	1	CHEMBL1200978
TXNRD1	ENSG00000198431	Thioredoxin reductase 1	CHEMBL1200978	Thioredoxin reductase 1 inhibitor	NEGATIVE MODULATOR	ARSENIC TRIOXIDE	2000	1	EFO_1001951	colorectal carcinoma	D015179	Colorectal Neoplasms	58966	EFO_0000616 | EFO_0000405	neoplasm | digestive system disease	1	CHEMBL1200978
TXNRD1	ENSG00000198431	Thioredoxin reductase 1	CHEMBL1200978	Thioredoxin reductase 1 inhibitor	NEGATIVE MODULATOR	ARSENIC TRIOXIDE	2000	2	EFO_0000621	neuroblastoma	D009447	Neuroblastoma	108678	EFO_0000616 | EFO_0000618	neoplasm | nervous system disease	1	CHEMBL1200978
TXNRD1	ENSG00000198431	Thioredoxin reductase 1	CHEMBL1200978	Thioredoxin reductase 1 inhibitor	NEGATIVE MODULATOR	ARSENIC TRIOXIDE	2000	1	EFO_0000765	AIDS	D000163	Acquired Immunodeficiency Syndrome	108679	EFO_0000512 | EFO_0005741 | EFO_0000540 | HP_0001197	reproductive system disease | infectious disease | immune system disease | abnormality of prenatal development or birth	1	CHEMBL1200978
TXNRD1	ENSG00000198431	Thioredoxin reductase 1	CHEMBL1200978	Thioredoxin reductase 1 inhibitor	NEGATIVE MODULATOR	ARSENIC TRIOXIDE	2000	1	EFO_1000158	Central Nervous System Neoplasm	D016543	Central Nervous System Neoplasms	118230	EFO_0000616 | EFO_0000618	neoplasm | nervous system disease	1	CHEMBL1200978
TXNRD1	ENSG00000198431	Thioredoxin reductase 1	CHEMBL1200978	Thioredoxin reductase 1 inhibitor	NEGATIVE MODULATOR	ARSENIC TRIOXIDE	2000	1	MONDO_0001657	brain cancer	D001932	Brain Neoplasms	118231	EFO_0000616 | EFO_0000618 | HP_0000707	neoplasm | nervous system disease | abnormality of the nervous system	1	CHEMBL1200978
TXNRD1	ENSG00000198431	Thioredoxin reductase 1	CHEMBL1200978	Thioredoxin reductase 1 inhibitor	NEGATIVE MODULATOR	ARSENIC TRIOXIDE	2000	2	MONDO_0002367	kidney cancer	D007680	Kidney Neoplasms	118232	EFO_0000616 | HP_0000079	neoplasm | abnormality of the urinary system	1	CHEMBL1200978
TXNRD1	ENSG00000198431	Thioredoxin reductase 1	CHEMBL1200978	Thioredoxin reductase 1 inhibitor	NEGATIVE MODULATOR	ARSENIC TRIOXIDE	2000	2	MONDO_0002691	liver cancer	D008113	Liver Neoplasms	118233	EFO_0000616 | EFO_0000589	neoplasm | metabolic disease	1	CHEMBL1200978
TXNRD1	ENSG00000198431	Thioredoxin reductase 1	CHEMBL1200978	Thioredoxin reductase 1 inhibitor	NEGATIVE MODULATOR	ARSENIC TRIOXIDE	2000	2	MONDO_0002974	cervical cancer	D002583	Uterine Cervical Neoplasms	118234	EFO_0000616 | EFO_0000512	neoplasm | reproductive system disease	1	CHEMBL1200978
TXNRD1	ENSG00000198431	Thioredoxin reductase 1	CHEMBL1200978	Thioredoxin reductase 1 inhibitor	NEGATIVE MODULATOR	ARSENIC TRIOXIDE	2000	2	MONDO_0004192	urethra cancer	D014523	Urethral Neoplasms	118235	EFO_0000616 | HP_0000079	neoplasm | abnormality of the urinary system	1	CHEMBL1200978
TXNRD1	ENSG00000198431	Thioredoxin reductase 1	CHEMBL1200978	Thioredoxin reductase 1 inhibitor	NEGATIVE MODULATOR	ARSENIC TRIOXIDE	2000	2	MONDO_0007254	breast cancer	D001943	Breast Neoplasms	118236	EFO_0000616	neoplasm	1	CHEMBL1200978
TXNRD1	ENSG00000198431	Thioredoxin reductase 1	CHEMBL1200978	Thioredoxin reductase 1 inhibitor	NEGATIVE MODULATOR	ARSENIC TRIOXIDE	2000	2	MONDO_0008315	prostate cancer	D064129	Prostatic Neoplasms, Castration-Resistant	118237	EFO_0000616 | HP_0000078 | HP_0000079	neoplasm | abnormality of the genital system | abnormality of the urinary system	1	CHEMBL1200978
TXNRD1	ENSG00000198431	Thioredoxin reductase 1	CHEMBL1200978	Thioredoxin reductase 1 inhibitor	NEGATIVE MODULATOR	ARSENIC TRIOXIDE	2000	2	MONDO_0008627	ureter cancer	D014516	Ureteral Neoplasms	118238	EFO_0000616 | HP_0000079	neoplasm | abnormality of the urinary system	1	CHEMBL1200978
TXNRD1	ENSG00000198431	Thioredoxin reductase 1	CHEMBL1200978	Thioredoxin reductase 1 inhibitor	NEGATIVE MODULATOR	ARSENIC TRIOXIDE	2000	2	MONDO_0008903	lung cancer	D008175	Lung Neoplasms	118239	EFO_0000616 | EFO_0000684	neoplasm | respiratory system disease	1	CHEMBL1200978
TXNRD1	ENSG00000198431	Thioredoxin reductase 1	CHEMBL1200978	Thioredoxin reductase 1 inhibitor	NEGATIVE MODULATOR	ARSENIC TRIOXIDE	2000	1	MONDO_0044903	myelofibrosis	D055728	Primary Myelofibrosis	118241	HP_0000924 | HP_0003011 | EFO_0000540 | HP_0001871	abnormality of the skeletal system | abnormality of the musculature | immune system disease | abnormality of blood and blood-forming tissues	1	CHEMBL1200978
TXNRD1	ENSG00000198431	Thioredoxin reductase 1	CHEMBL1200978	Thioredoxin reductase 1 inhibitor	NEGATIVE MODULATOR	ARSENIC TRIOXIDE	2000	1	MONDO_0005341	skin basal cell carcinoma	D002280	Carcinoma, Basal Cell	127414	EFO_0000616 | EFO_0010285	neoplasm | integumentary system disease	1	CHEMBL1200978
TXNRD1	ENSG00000198431	Thioredoxin reductase 1	CHEMBL1200978	Thioredoxin reductase 1 inhibitor	NEGATIVE MODULATOR	ARSENIC TRIOXIDE	2000	2	MONDO_0004986	urinary bladder carcinoma	D001749	Urinary Bladder Neoplasms	137886	EFO_0000616 | HP_0000079	neoplasm | abnormality of the urinary system	1	CHEMBL1200978
TXNRD1	ENSG00000198431	Thioredoxin reductase 1	CHEMBL1200978	Thioredoxin reductase 1 inhibitor	NEGATIVE MODULATOR	ARSENIC TRIOXIDE	2000	4	MONDO_0004992	cancer	D009369	Neoplasms	144716	EFO_0000616	neoplasm	1	CHEMBL1200978
TXNRD1	ENSG00000198431	Thioredoxin reductase 1	CHEMBL1200978	Thioredoxin reductase 1 inhibitor	NEGATIVE MODULATOR	ARSENIC TRIOXIDE	2000	2	MONDO_0007915	systemic lupus erythematosus	D008180	Lupus Erythematosus, Systemic	144717	HP_0000079 | EFO_0000540 | HP_0002715 | HP_0000924	abnormality of the urinary system | immune system disease | abnormality of the immune system | abnormality of the skeletal system	1	CHEMBL1200978
TXNRD1	ENSG00000198431	Thioredoxin reductase 1	CHEMBL1200978	Thioredoxin reductase 1 inhibitor	NEGATIVE MODULATOR	ARSENIC TRIOXIDE	2000	2	MONDO_0020547	chronic graft versus host disease	D000092122	Bronchiolitis Obliterans Syndrome	144718	EFO_0000540	immune system disease	1	CHEMBL1200978
TXNRD1	ENSG00000198431	Thioredoxin reductase 1	CHEMBL2354773	Thioredoxin reductase 1 inhibitor	NEGATIVE MODULATOR	AUROTHIOGLUCOSE		4	EFO_0005755	rheumatic disease	D012216	Rheumatic Diseases	117012	HP_0000924 | HP_0003011 | EFO_1001986	abnormality of the skeletal system | abnormality of the musculature | connective tissue disease	1	CHEMBL2354773
TXNRD1	ENSG00000198431	Thioredoxin reductase 1	CHEMBL3544910	Thioredoxin reductase 1 inhibitor	NEGATIVE MODULATOR	MOTEXAFIN GADOLINIUM		1	EFO_0000519	glioblastoma multiforme	D005909	Glioblastoma	65613	EFO_0000616 | EFO_0000618 | HP_0000707 | EFO_0000677	neoplasm | nervous system disease | abnormality of the nervous system | mental or behavioural disorder	4	CHEMBL3544910
TXNRD1	ENSG00000198431	Thioredoxin reductase 1	CHEMBL3544910	Thioredoxin reductase 1 inhibitor	NEGATIVE MODULATOR	MOTEXAFIN GADOLINIUM		1	EFO_0000632	oligodendroglioma	D009837	Oligodendroglioma	65614	EFO_0000616 | EFO_0000618	neoplasm | nervous system disease	4	CHEMBL3544910
TXNRD1	ENSG00000198431	Thioredoxin reductase 1	CHEMBL3544910	Thioredoxin reductase 1 inhibitor	NEGATIVE MODULATOR	MOTEXAFIN GADOLINIUM		2	EFO_0001378	multiple myeloma	D009101	Multiple Myeloma	65615	HP_0001871 | EFO_0004503 | EFO_0004872 | EFO_0000540 | HP_0002715 | EFO_0000616	abnormality of blood and blood-forming tissues | hematological measurement | inflammatory biomarker measurement | immune system disease | abnormality of the immune system | neoplasm	4	CHEMBL3544910
TXNRD1	ENSG00000198431	Thioredoxin reductase 1	CHEMBL3544910	Thioredoxin reductase 1 inhibitor	NEGATIVE MODULATOR	MOTEXAFIN GADOLINIUM		2	EFO_0003060	non-small cell lung carcinoma	D002289	Carcinoma, Non-Small-Cell Lung	65616	EFO_0000616 | EFO_0000684	neoplasm | respiratory system disease	4	CHEMBL3544910
TXNRD1	ENSG00000198431	Thioredoxin reductase 1	CHEMBL3544910	Thioredoxin reductase 1 inhibitor	NEGATIVE MODULATOR	MOTEXAFIN GADOLINIUM		2	EFO_0000095	chronic lymphocytic leukemia	D015451	Leukemia, Lymphocytic, Chronic, B-Cell	121938	HP_0001871 | EFO_0004503	abnormality of blood and blood-forming tissues | hematological measurement	4	CHEMBL3544910
TXNRD1	ENSG00000198431	Thioredoxin reductase 1	CHEMBL3544910	Thioredoxin reductase 1 inhibitor	NEGATIVE MODULATOR	MOTEXAFIN GADOLINIUM		2	EFO_0000228	adenocarcinoma	D000230	Adenocarcinoma	121939	EFO_0000616	neoplasm	4	CHEMBL3544910
TXNRD1	ENSG00000198431	Thioredoxin reductase 1	CHEMBL3544910	Thioredoxin reductase 1 inhibitor	NEGATIVE MODULATOR	MOTEXAFIN GADOLINIUM		2	EFO_0000681	renal cell carcinoma	D002292	Carcinoma, Renal Cell	121940	EFO_0000616 | HP_0000079	neoplasm | abnormality of the urinary system	4	CHEMBL3544910
TXNRD1	ENSG00000198431	Thioredoxin reductase 1	CHEMBL3544910	Thioredoxin reductase 1 inhibitor	NEGATIVE MODULATOR	MOTEXAFIN GADOLINIUM		1	EFO_0002618	pancreatic carcinoma	D010190	Pancreatic Neoplasms	121941	EFO_0000616 | EFO_0000589	neoplasm | metabolic disease	4	CHEMBL3544910
TXNRD1	ENSG00000198431	Thioredoxin reductase 1	CHEMBL3544910	Thioredoxin reductase 1 inhibitor	NEGATIVE MODULATOR	MOTEXAFIN GADOLINIUM		3	EFO_0003833	brain neoplasm	D001932	Brain Neoplasms	121942	EFO_0000616 | EFO_0000618	neoplasm | nervous system disease	4	CHEMBL3544910
TXNRD1	ENSG00000198431	Thioredoxin reductase 1	CHEMBL3544910	Thioredoxin reductase 1 inhibitor	NEGATIVE MODULATOR	MOTEXAFIN GADOLINIUM		2	EFO_0003863	urogenital neoplasm	D014565	Urogenital Neoplasms	121943	EFO_0000616 | HP_0000079	neoplasm | abnormality of the urinary system	4	CHEMBL3544910
TXNRD1	ENSG00000198431	Thioredoxin reductase 1	CHEMBL3544910	Thioredoxin reductase 1 inhibitor	NEGATIVE MODULATOR	MOTEXAFIN GADOLINIUM		2	EFO_0005952	non-Hodgkins lymphoma	D008228	Lymphoma, Non-Hodgkin	121944	EFO_0000616 | HP_0001871 | EFO_0004503	neoplasm | abnormality of blood and blood-forming tissues | hematological measurement	4	CHEMBL3544910
TXNRD1	ENSG00000198431	Thioredoxin reductase 1	CHEMBL3544910	Thioredoxin reductase 1 inhibitor	NEGATIVE MODULATOR	MOTEXAFIN GADOLINIUM		3	EFO_0009708	metastasis	D009362	Neoplasm Metastasis	121945	GO_0008150	biological process	4	CHEMBL3544910
TXNRD1	ENSG00000198431	Thioredoxin reductase 1	CHEMBL3544910	Thioredoxin reductase 1 inhibitor	NEGATIVE MODULATOR	MOTEXAFIN GADOLINIUM		2	EFO_1000158	Central Nervous System Neoplasm	D016543	Central Nervous System Neoplasms	121946	EFO_0000616 | EFO_0000618	neoplasm | nervous system disease	4	CHEMBL3544910
TXNRD1	ENSG00000198431	Thioredoxin reductase 1	CHEMBL3544910	Thioredoxin reductase 1 inhibitor	NEGATIVE MODULATOR	MOTEXAFIN GADOLINIUM		1	EFO_1001465	gliosarcoma	D018316	Gliosarcoma	121947	EFO_0000618 | HP_0000707 | EFO_0000616 | EFO_0000677	nervous system disease | abnormality of the nervous system | neoplasm | mental or behavioural disorder	4	CHEMBL3544910
TXNRD1	ENSG00000198431	Thioredoxin reductase 1	CHEMBL3544910	Thioredoxin reductase 1 inhibitor	NEGATIVE MODULATOR	MOTEXAFIN GADOLINIUM		2	MONDO_0002367	kidney cancer	D007680	Kidney Neoplasms	121948	EFO_0000616 | HP_0000079	neoplasm | abnormality of the urinary system	4	CHEMBL3544910
TXNRD1	ENSG00000198431	Thioredoxin reductase 1	CHEMBL3544910	Thioredoxin reductase 1 inhibitor	NEGATIVE MODULATOR	MOTEXAFIN GADOLINIUM		1	MONDO_0005411	gallbladder cancer	D005706	Gallbladder Neoplasms	121949	EFO_0000616 | EFO_0000589 | HP_0001197	neoplasm | metabolic disease | abnormality of prenatal development or birth	4	CHEMBL3544910
TXNRD1	ENSG00000198431	Thioredoxin reductase 1	CHEMBL3544910	Thioredoxin reductase 1 inhibitor	NEGATIVE MODULATOR	MOTEXAFIN GADOLINIUM		2	MONDO_0008903	lung cancer	D008175	Lung Neoplasms	121950	EFO_0000616 | EFO_0000684	neoplasm | respiratory system disease	4	CHEMBL3544910
ESR2	ENSG00000140009	Estrogen receptor beta	CHEMBL1116	Estrogen receptor beta modulator	OTHER	RALOXIFENE HYDROCHLORIDE	1997	2	EFO_0000673	prostate adenocarcinoma	D011471	Prostatic Neoplasms	64146	EFO_0000616 | EFO_0000512	neoplasm | reproductive system disease	1	CHEMBL81
ESR2	ENSG00000140009	Estrogen receptor beta	CHEMBL1116	Estrogen receptor beta modulator	OTHER	RALOXIFENE HYDROCHLORIDE	1997	4	MONDO_0007254	breast cancer	D001943	Breast Neoplasms	121096	EFO_0000616	neoplasm	1	CHEMBL81
ESR2	ENSG00000140009	Estrogen receptor beta	CHEMBL1116	Estrogen receptor beta modulator	OTHER	RALOXIFENE HYDROCHLORIDE	1997	4	EFO_0003882	osteoporosis	D010024	Osteoporosis	135390	HP_0000924 | HP_0000079 | EFO_0000589	abnormality of the skeletal system | abnormality of the urinary system | metabolic disease	1	CHEMBL81
ESR2	ENSG00000140009	Estrogen receptor beta	CHEMBL1116	Estrogen receptor beta modulator	OTHER	RALOXIFENE HYDROCHLORIDE	1997	4	EFO_0003854	postmenopausal osteoporosis	D015663	Osteoporosis, Postmenopausal	145660	HP_0000924 | HP_0003011 | HP_0001197	abnormality of the skeletal system | abnormality of the musculature | abnormality of prenatal development or birth	1	CHEMBL81
ESR2	ENSG00000140009	Estrogen receptor beta	CHEMBL450940	Estrogen receptor beta agonist	POSITIVE MODULATOR	PRINABEREL		1	EFO_0000384	Crohn's disease	D003424	Crohn Disease	65556	EFO_0000405 | EFO_0000540 | HP_0002715 | EFO_0004872 | EFO_1001986	digestive system disease | immune system disease | abnormality of the immune system | inflammatory biomarker measurement | connective tissue disease	1	CHEMBL450940
ESR2	ENSG00000140009	Estrogen receptor beta	CHEMBL450940	Estrogen receptor beta agonist	POSITIVE MODULATOR	PRINABEREL		2	EFO_0001065	endometriosis	D004715	Endometriosis	65557	EFO_0000512	reproductive system disease	1	CHEMBL450940
ESR2	ENSG00000140009	Estrogen receptor beta	CHEMBL450940	Estrogen receptor beta agonist	POSITIVE MODULATOR	PRINABEREL		1	HP_0001657	Prolonged QT interval	D008133	Long QT Syndrome	65558	EFO_0000319 | EFO_0004298	cardiovascular disease | cardiovascular measurement	1	CHEMBL450940
ESR2	ENSG00000140009	Estrogen receptor beta	CHEMBL198877	Estrogen receptor beta agonist	POSITIVE MODULATOR	AUS-131		2	EFO_0000284	benign prostatic hyperplasia	D011470	Prostatic Hyperplasia	47119	EFO_0000512 | EFO_0000616	reproductive system disease | neoplasm	1	CHEMBL198877
ESR2	ENSG00000140009	Estrogen receptor beta	CHEMBL198877	Estrogen receptor beta agonist	POSITIVE MODULATOR	AUS-131		2	EFO_0003922	menopause	D008593	Menopause	47658	EFO_0000589 | EFO_0000512	metabolic disease | reproductive system disease	1	CHEMBL198877
ESR2	ENSG00000140009	Estrogen receptor beta	CHEMBL198877	Estrogen receptor beta agonist	POSITIVE MODULATOR	AUS-131		0.5	MONDO_0007254	breast cancer	D001943	Breast Neoplasms	124616	EFO_0000616	neoplasm	1	CHEMBL198877
ESR2	ENSG00000140009	Estrogen receptor beta	CHEMBL198877	Estrogen receptor beta agonist	POSITIVE MODULATOR	AUS-131		1	MONDO_0004975	Alzheimer disease	D000544	Alzheimer Disease	141912	EFO_0000677 | EFO_0000618 | HP_0000707	mental or behavioural disorder | nervous system disease | abnormality of the nervous system	1	CHEMBL198877
ESR2	ENSG00000140009	Estrogen receptor beta	CHEMBL278703	Estrogen receptor beta agonist	POSITIVE MODULATOR	ERTEBEREL		2	EFO_0000284	benign prostatic hyperplasia	D011470	Prostatic Hyperplasia	47118	EFO_0000512 | EFO_0000616	reproductive system disease | neoplasm	1	CHEMBL278703
ESR2	ENSG00000140009	Estrogen receptor beta	CHEMBL278703	Estrogen receptor beta agonist	POSITIVE MODULATOR	ERTEBEREL		2	MONDO_0005090	schizophrenia	D012559	Schizophrenia	137018	EFO_0000677	mental or behavioural disorder	1	CHEMBL278703
ESR2	ENSG00000140009	Estrogen receptor beta	CHEMBL1200721	Estrogen receptor beta modulator	OTHER	ESTRAMUSTINE PHOSPHATE SODIUM	1981	2	EFO_0000574	lymphoma	D008223	Lymphoma	63638	EFO_0000616 | HP_0001197 | HP_0001871	neoplasm | abnormality of prenatal development or birth | abnormality of blood and blood-forming tissues	1	CHEMBL1756
ESR2	ENSG00000140009	Estrogen receptor beta	CHEMBL1200721	Estrogen receptor beta modulator	OTHER	ESTRAMUSTINE PHOSPHATE SODIUM	1981	2	EFO_0000673	prostate adenocarcinoma	D011471	Prostatic Neoplasms	63639	EFO_0000616 | EFO_0000512	neoplasm | reproductive system disease	1	CHEMBL1756
ESR2	ENSG00000140009	Estrogen receptor beta	CHEMBL1200721	Estrogen receptor beta modulator	OTHER	ESTRAMUSTINE PHOSPHATE SODIUM	1981	2	MONDO_0002367	kidney cancer	D007680	Kidney Neoplasms	120802	EFO_0000616 | HP_0000079	neoplasm | abnormality of the urinary system	1	CHEMBL1756
ESR2	ENSG00000140009	Estrogen receptor beta	CHEMBL1200721	Estrogen receptor beta modulator	OTHER	ESTRAMUSTINE PHOSPHATE SODIUM	1981	2	MONDO_0007254	breast cancer	D001943	Breast Neoplasms	120803	EFO_0000616	neoplasm	1	CHEMBL1756
ESR2	ENSG00000140009	Estrogen receptor beta	CHEMBL1200721	Estrogen receptor beta modulator	OTHER	ESTRAMUSTINE PHOSPHATE SODIUM	1981	3	MONDO_0008315	prostate cancer	D064129	Prostatic Neoplasms, Castration-Resistant	120804	EFO_0000616 | HP_0000078 | HP_0000079	neoplasm | abnormality of the genital system | abnormality of the urinary system	1	CHEMBL1756
ESR2	ENSG00000140009	Estrogen receptor beta	CHEMBL1200721	Estrogen receptor beta modulator	OTHER	ESTRAMUSTINE PHOSPHATE SODIUM	1981	4	EFO_0000313	carcinoma	D002277	Carcinoma	135279	EFO_0000616	neoplasm	1	CHEMBL1756
ESR2	ENSG00000140009	Estrogen receptor beta	CHEMBL1200761	Estrogen receptor beta modulator	OTHER	CHLOROTRIANISENE	1982	3	EFO_0000182	hepatocellular carcinoma	D006528	Carcinoma, Hepatocellular	27096	EFO_0000616 | EFO_0000589	neoplasm | metabolic disease	1	CHEMBL1200761
ESR2	ENSG00000140009	Estrogen receptor beta	CHEMBL1200761	Estrogen receptor beta modulator	OTHER	CHLOROTRIANISENE	1982	2	MONDO_0002691	liver cancer	D008113	Liver Neoplasms	118416	EFO_0000616 | EFO_0000589	neoplasm | metabolic disease	1	CHEMBL1200761
ESR2	ENSG00000140009	Estrogen receptor beta	CHEMBL3545092	Estrogen receptor beta agonist	POSITIVE MODULATOR	CR 1447										2	CHEMBL3545092
ESR2	ENSG00000140009	Estrogen receptor beta	CHEMBL3545411	Estrogen receptor beta agonist	POSITIVE MODULATOR	MF101		2	EFO_0003922	menopause	D008593	Menopause	71999	EFO_0000589 | EFO_0000512	metabolic disease | reproductive system disease	1	CHEMBL3545411
ESR2	ENSG00000140009	Estrogen receptor beta	CHEMBL3545411	Estrogen receptor beta agonist	POSITIVE MODULATOR	MF101		2	HP_0031217	Hot flashes	D019584	Hot Flashes	124790	EFO_0003765	general symptoms and signs	1	CHEMBL3545411
SLC29A1	ENSG00000112759	Equilibrative nucleoside transporter 1	CHEMBL932	Equilibrative nucleoside transporter 1 inhibitor	NEGATIVE MODULATOR	DIPYRIDAMOLE	1961	2	EFO_0000685	rheumatoid arthritis	D001172	Arthritis, Rheumatoid	23044	EFO_1001986 | HP_0000924 | EFO_0004872 | EFO_0000540 | HP_0002715	connective tissue disease | abnormality of the skeletal system | inflammatory biomarker measurement | immune system disease | abnormality of the immune system	24	CHEMBL932
SLC29A1	ENSG00000112759	Equilibrative nucleoside transporter 1	CHEMBL932	Equilibrative nucleoside transporter 1 inhibitor	NEGATIVE MODULATOR	DIPYRIDAMOLE	1961	1	EFO_0000764	HIV infection	D015658	HIV Infections	24357	EFO_0005741 | EFO_0000540 | HP_0002715	infectious disease | immune system disease | abnormality of the immune system	24	CHEMBL932
SLC29A1	ENSG00000112759	Equilibrative nucleoside transporter 1	CHEMBL932	Equilibrative nucleoside transporter 1 inhibitor	NEGATIVE MODULATOR	DIPYRIDAMOLE	1961	4	HP_0004419	Recurrent thrombophlebitis	D013927	Thrombosis	28502	HP_0001871	abnormality of blood and blood-forming tissues	24	CHEMBL932
SLC29A1	ENSG00000112759	Equilibrative nucleoside transporter 1	CHEMBL932	Equilibrative nucleoside transporter 1 inhibitor	NEGATIVE MODULATOR	DIPYRIDAMOLE	1961	1	EFO_0000537	hypertension	D006973	Hypertension	62462	EFO_0000319	cardiovascular disease	24	CHEMBL932
SLC29A1	ENSG00000112759	Equilibrative nucleoside transporter 1	CHEMBL932	Equilibrative nucleoside transporter 1 inhibitor	NEGATIVE MODULATOR	DIPYRIDAMOLE	1961	2	EFO_0002615	internal carotid artery stenosis	D016893	Carotid Stenosis	62464	EFO_0000618 | EFO_0000319	nervous system disease | cardiovascular disease	24	CHEMBL932
SLC29A1	ENSG00000112759	Equilibrative nucleoside transporter 1	CHEMBL932	Equilibrative nucleoside transporter 1 inhibitor	NEGATIVE MODULATOR	DIPYRIDAMOLE	1961	2	EFO_0002618	pancreatic carcinoma	D010190	Pancreatic Neoplasms	62465	EFO_0000616 | EFO_0000589	neoplasm | metabolic disease	24	CHEMBL932
SLC29A1	ENSG00000112759	Equilibrative nucleoside transporter 1	CHEMBL932	Equilibrative nucleoside transporter 1 inhibitor	NEGATIVE MODULATOR	DIPYRIDAMOLE	1961	2	EFO_0003777	heart disease	D006331	Heart Diseases	62466	EFO_0000319	cardiovascular disease	24	CHEMBL932
SLC29A1	ENSG00000112759	Equilibrative nucleoside transporter 1	CHEMBL932	Equilibrative nucleoside transporter 1 inhibitor	NEGATIVE MODULATOR	DIPYRIDAMOLE	1961	3	EFO_1001375	Myocardial Ischemia	D017202	Myocardial Ischemia	62467	EFO_0000319	cardiovascular disease	24	CHEMBL932
SLC29A1	ENSG00000112759	Equilibrative nucleoside transporter 1	CHEMBL932	Equilibrative nucleoside transporter 1 inhibitor	NEGATIVE MODULATOR	DIPYRIDAMOLE	1961	4	EFO_0000712	stroke	D020521	Stroke	73094	EFO_0000319 | EFO_0000618 | HP_0000707	cardiovascular disease | nervous system disease | abnormality of the nervous system	24	CHEMBL932
SLC29A1	ENSG00000112759	Equilibrative nucleoside transporter 1	CHEMBL932	Equilibrative nucleoside transporter 1 inhibitor	NEGATIVE MODULATOR	DIPYRIDAMOLE	1961	3	EFO_0003913	angina pectoris	D060050	Angina, Stable	120144	EFO_0000319	cardiovascular disease	24	CHEMBL932
SLC29A1	ENSG00000112759	Equilibrative nucleoside transporter 1	CHEMBL932	Equilibrative nucleoside transporter 1 inhibitor	NEGATIVE MODULATOR	DIPYRIDAMOLE	1961	2	MONDO_0008170	ovarian cancer	D010051	Ovarian Neoplasms	120145	EFO_0005741 | EFO_0000512	infectious disease | reproductive system disease	24	CHEMBL932
SLC29A1	ENSG00000112759	Equilibrative nucleoside transporter 1	CHEMBL932	Equilibrative nucleoside transporter 1 inhibitor	NEGATIVE MODULATOR	DIPYRIDAMOLE	1961	4	EFO_0001645	coronary artery disease	D003324	Coronary Artery Disease	128052	EFO_0000677 | EFO_0000618 | HP_0000707	mental or behavioural disorder | nervous system disease | abnormality of the nervous system	24	CHEMBL932
SLC29A1	ENSG00000112759	Equilibrative nucleoside transporter 1	CHEMBL932	Equilibrative nucleoside transporter 1 inhibitor	NEGATIVE MODULATOR	DIPYRIDAMOLE	1961	2	EFO_1002000	Takotsubo cardiomyopathy	D054549	Takotsubo Cardiomyopathy	128053	HP_0000924 | HP_0003011 | EFO_0000319	abnormality of the skeletal system | abnormality of the musculature | cardiovascular disease	24	CHEMBL932
SLC29A1	ENSG00000112759	Equilibrative nucleoside transporter 1	CHEMBL932	Equilibrative nucleoside transporter 1 inhibitor	NEGATIVE MODULATOR	DIPYRIDAMOLE	1961	3	MONDO_0100096	COVID-19	D045169	Severe Acute Respiratory Syndrome	128054	EFO_0005741	infectious disease	24	CHEMBL932
SLC29A1	ENSG00000112759	Equilibrative nucleoside transporter 1	CHEMBL932	Equilibrative nucleoside transporter 1 inhibitor	NEGATIVE MODULATOR	DIPYRIDAMOLE	1961	1	EFO_1000965	Henoch-Schoenlein purpura	D011695	IgA Vasculitis	134991	EFO_0000540	immune system disease	24	CHEMBL932
SLC29A1	ENSG00000112759	Equilibrative nucleoside transporter 1	CHEMBL932	Equilibrative nucleoside transporter 1 inhibitor	NEGATIVE MODULATOR	DIPYRIDAMOLE	1961	2	MONDO_0011382	sickle cell anemia	D000755	Anemia, Sickle Cell	139112	HP_0000924 | HP_0003011 | HP_0000079 | EFO_0000512 | HP_0001871 | EFO_0000589 | HP_0001197	abnormality of the skeletal system | abnormality of the musculature | abnormality of the urinary system | reproductive system disease | abnormality of blood and blood-forming tissues | metabolic disease | abnormality of prenatal development or birth	24	CHEMBL932
P2RY12	ENSG00000169313	Purinergic receptor P2Y12	CHEMBL398435	Purinergic receptor P2Y12 negative allosteric modulator	NEGATIVE MODULATOR	TICAGRELOR	2010	4	EFO_0005672	acute coronary syndrome	D054058	Acute Coronary Syndrome	23958	EFO_0000319	cardiovascular disease	1	CHEMBL398435
P2RY12	ENSG00000169313	Purinergic receptor P2Y12	CHEMBL398435	Purinergic receptor P2Y12 negative allosteric modulator	NEGATIVE MODULATOR	TICAGRELOR	2010	4	EFO_0000612	myocardial infarction	D009203	Myocardial Infarction	23960	EFO_0000319	cardiovascular disease	1	CHEMBL398435
P2RY12	ENSG00000169313	Purinergic receptor P2Y12	CHEMBL398435	Purinergic receptor P2Y12 negative allosteric modulator	NEGATIVE MODULATOR	TICAGRELOR	2010	1	EFO_0000556	ischemia	D007511	Ischemia	25685	EFO_0003765	general symptoms and signs	1	CHEMBL398435
P2RY12	ENSG00000169313	Purinergic receptor P2Y12	CHEMBL398435	Purinergic receptor P2Y12 negative allosteric modulator	NEGATIVE MODULATOR	TICAGRELOR	2010	3	EFO_0004265	peripheral arterial disease	D058729	Peripheral Arterial Disease	25686	EFO_0000319	cardiovascular disease	1	CHEMBL398435
P2RY12	ENSG00000169313	Purinergic receptor P2Y12	CHEMBL398435	Purinergic receptor P2Y12 negative allosteric modulator	NEGATIVE MODULATOR	TICAGRELOR	2010	3	EFO_0003106	pneumonia	D011014	Pneumonia	27469	EFO_0000684 | EFO_0000616	respiratory system disease | neoplasm	1	CHEMBL398435
P2RY12	ENSG00000169313	Purinergic receptor P2Y12	CHEMBL398435	Purinergic receptor P2Y12 negative allosteric modulator	NEGATIVE MODULATOR	TICAGRELOR	2010	2	EFO_0004214	Abdominal Aortic Aneurysm	D017544	Aortic Aneurysm, Abdominal	27956	EFO_0000319	cardiovascular disease	1	CHEMBL398435
P2RY12	ENSG00000169313	Purinergic receptor P2Y12	CHEMBL398435	Purinergic receptor P2Y12 negative allosteric modulator	NEGATIVE MODULATOR	TICAGRELOR	2010	3	EFO_0003884	chronic kidney disease	D051436	Renal Insufficiency, Chronic	28398	HP_0000079	abnormality of the urinary system	1	CHEMBL398435
P2RY12	ENSG00000169313	Purinergic receptor P2Y12	CHEMBL398435	Purinergic receptor P2Y12 negative allosteric modulator	NEGATIVE MODULATOR	TICAGRELOR	2010	4	HP_0004419	Recurrent thrombophlebitis	D013927	Thrombosis	28512	HP_0001871	abnormality of blood and blood-forming tissues	1	CHEMBL398435
P2RY12	ENSG00000169313	Purinergic receptor P2Y12	CHEMBL398435	Purinergic receptor P2Y12 negative allosteric modulator	NEGATIVE MODULATOR	TICAGRELOR	2010	4	EFO_0000712	stroke	D020521	Stroke	47359	EFO_0000319 | EFO_0000618 | HP_0000707	cardiovascular disease | nervous system disease | abnormality of the nervous system	1	CHEMBL398435
P2RY12	ENSG00000169313	Purinergic receptor P2Y12	CHEMBL398435	Purinergic receptor P2Y12 negative allosteric modulator	NEGATIVE MODULATOR	TICAGRELOR	2010	3	EFO_0000266	aortic stenosis	D001024	Aortic Valve Stenosis	49143	EFO_0000319	cardiovascular disease	1	CHEMBL398435
P2RY12	ENSG00000169313	Purinergic receptor P2Y12	CHEMBL398435	Purinergic receptor P2Y12 negative allosteric modulator	NEGATIVE MODULATOR	TICAGRELOR	2010	3	EFO_0000275	atrial fibrillation	D001281	Atrial Fibrillation	55697	EFO_0000319	cardiovascular disease	1	CHEMBL398435
P2RY12	ENSG00000169313	Purinergic receptor P2Y12	CHEMBL398435	Purinergic receptor P2Y12 negative allosteric modulator	NEGATIVE MODULATOR	TICAGRELOR	2010	2	EFO_0002615	internal carotid artery stenosis	D016893	Carotid Stenosis	55698	EFO_0000618 | EFO_0000319	nervous system disease | cardiovascular disease	1	CHEMBL398435
P2RY12	ENSG00000169313	Purinergic receptor P2Y12	CHEMBL398435	Purinergic receptor P2Y12 negative allosteric modulator	NEGATIVE MODULATOR	TICAGRELOR	2010	3	EFO_0003870	brain aneurysm	D002532	Intracranial Aneurysm	55699	EFO_0000618 | EFO_0000319	nervous system disease | cardiovascular disease	1	CHEMBL398435
P2RY12	ENSG00000169313	Purinergic receptor P2Y12	CHEMBL398435	Purinergic receptor P2Y12 negative allosteric modulator	NEGATIVE MODULATOR	TICAGRELOR	2010	2	EFO_0000341	chronic obstructive pulmonary disease	D029424	Pulmonary Disease, Chronic Obstructive	107488	EFO_0000684	respiratory system disease	1	CHEMBL398435
P2RY12	ENSG00000169313	Purinergic receptor P2Y12	CHEMBL398435	Purinergic receptor P2Y12 negative allosteric modulator	NEGATIVE MODULATOR	TICAGRELOR	2010	3	EFO_0008585	ST Elevation Myocardial Infarction	D000072657	ST Elevation Myocardial Infarction	107489	EFO_0000319	cardiovascular disease	1	CHEMBL398435
P2RY12	ENSG00000169313	Purinergic receptor P2Y12	CHEMBL398435	Purinergic receptor P2Y12 negative allosteric modulator	NEGATIVE MODULATOR	TICAGRELOR	2010	3	EFO_0008586	Non-ST Elevation Myocardial Infarction	D000072658	Non-ST Elevated Myocardial Infarction	107490	EFO_0000319	cardiovascular disease	1	CHEMBL398435
P2RY12	ENSG00000169313	Purinergic receptor P2Y12	CHEMBL398435	Purinergic receptor P2Y12 negative allosteric modulator	NEGATIVE MODULATOR	TICAGRELOR	2010	1	EFO_0003086	kidney disease	D007674	Kidney Diseases	116328	HP_0000079	abnormality of the urinary system	1	CHEMBL398435
P2RY12	ENSG00000169313	Purinergic receptor P2Y12	CHEMBL398435	Purinergic receptor P2Y12 negative allosteric modulator	NEGATIVE MODULATOR	TICAGRELOR	2010	3	EFO_0003913	angina pectoris	D060050	Angina, Stable	116329	EFO_0000319	cardiovascular disease	1	CHEMBL398435
P2RY12	ENSG00000169313	Purinergic receptor P2Y12	CHEMBL398435	Purinergic receptor P2Y12 negative allosteric modulator	NEGATIVE MODULATOR	TICAGRELOR	2010	1	EFO_0000319	cardiovascular disease	D002318	Cardiovascular Diseases	126901	EFO_0000319	cardiovascular disease	1	CHEMBL398435
P2RY12	ENSG00000169313	Purinergic receptor P2Y12	CHEMBL398435	Purinergic receptor P2Y12 negative allosteric modulator	NEGATIVE MODULATOR	TICAGRELOR	2010	4	EFO_0001645	coronary artery disease	D003324	Coronary Artery Disease	133679	EFO_0000677 | EFO_0000618 | HP_0000707	mental or behavioural disorder | nervous system disease | abnormality of the nervous system	1	CHEMBL398435
P2RY12	ENSG00000169313	Purinergic receptor P2Y12	CHEMBL398435	Purinergic receptor P2Y12 negative allosteric modulator	NEGATIVE MODULATOR	TICAGRELOR	2010	4	EFO_0008583	acute myocardial infarction	D009203	Myocardial Infarction	133680	EFO_0000319	cardiovascular disease	1	CHEMBL398435
P2RY12	ENSG00000169313	Purinergic receptor P2Y12	CHEMBL398435	Purinergic receptor P2Y12 negative allosteric modulator	NEGATIVE MODULATOR	TICAGRELOR	2010	4	MONDO_0000831	thrombotic disease	D013927	Thrombosis	133681	EFO_0000319	cardiovascular disease	1	CHEMBL398435
P2RY12	ENSG00000169313	Purinergic receptor P2Y12	CHEMBL398435	Purinergic receptor P2Y12 negative allosteric modulator	NEGATIVE MODULATOR	TICAGRELOR	2010	3	EFO_0007328	influenza	D007251	Influenza, Human	136854	EFO_0005741 | EFO_0000684	infectious disease | respiratory system disease	1	CHEMBL398435
P2RY12	ENSG00000169313	Purinergic receptor P2Y12	CHEMBL398435	Purinergic receptor P2Y12 negative allosteric modulator	NEGATIVE MODULATOR	TICAGRELOR	2010	4	MONDO_0005148	type 2 diabetes mellitus	D003924	Diabetes Mellitus, Type 2	136855	EFO_0000589	metabolic disease	1	CHEMBL398435
P2RY12	ENSG00000169313	Purinergic receptor P2Y12	CHEMBL398435	Purinergic receptor P2Y12 negative allosteric modulator	NEGATIVE MODULATOR	TICAGRELOR	2010	3	MONDO_0011382	sickle cell anemia	D000755	Anemia, Sickle Cell	136856	HP_0000924 | HP_0003011 | HP_0000079 | EFO_0000512 | HP_0001871 | EFO_0000589 | HP_0001197	abnormality of the skeletal system | abnormality of the musculature | abnormality of the urinary system | reproductive system disease | abnormality of blood and blood-forming tissues | metabolic disease | abnormality of prenatal development or birth	1	CHEMBL398435
P2RY12	ENSG00000169313	Purinergic receptor P2Y12	CHEMBL398435	Purinergic receptor P2Y12 negative allosteric modulator	NEGATIVE MODULATOR	TICAGRELOR	2010	3	MONDO_0100096	COVID-19	D045169	Severe Acute Respiratory Syndrome	136857	EFO_0005741	infectious disease	1	CHEMBL398435
P2RY12	ENSG00000169313	Purinergic receptor P2Y12	CHEMBL398435	Purinergic receptor P2Y12 negative allosteric modulator	NEGATIVE MODULATOR	TICAGRELOR	2010	4	EFO_0003875	peripheral vascular disease	D016491	Peripheral Vascular Diseases	144104	EFO_0000319	cardiovascular disease	1	CHEMBL398435
P2RY12	ENSG00000169313	Purinergic receptor P2Y12	CHEMBL398435	Purinergic receptor P2Y12 negative allosteric modulator	NEGATIVE MODULATOR	TICAGRELOR	2010	3	HP_0002140	Ischemic stroke	D000083242	Ischemic Stroke	144105	HP_0000707	abnormality of the nervous system	1	CHEMBL398435
P2RY12	ENSG00000169313	Purinergic receptor P2Y12	CHEMBL261244	Purinergic receptor P2Y12 antagonist	NEGATIVE MODULATOR	REGRELOR DISODIUM		1	EFO_0000319	cardiovascular disease	D002318	Cardiovascular Diseases	65559	EFO_0000319	cardiovascular disease	1	CHEMBL1162175
P2RY12	ENSG00000169313	Purinergic receptor P2Y12	CHEMBL261244	Purinergic receptor P2Y12 antagonist	NEGATIVE MODULATOR	REGRELOR DISODIUM		2	EFO_0001645	coronary artery disease	D003327	Coronary Disease	128582	EFO_0000677 | EFO_0000618 | HP_0000707	mental or behavioural disorder | nervous system disease | abnormality of the nervous system	1	CHEMBL1162175
P2RY12	ENSG00000169313	Purinergic receptor P2Y12	CHEMBL1717	Purinergic receptor P2Y12 antagonist	NEGATIVE MODULATOR	TICLOPIDINE HYDROCHLORIDE	1991	4	EFO_0000712	stroke	D020521	Stroke	134819	EFO_0000319 | EFO_0000618 | HP_0000707	cardiovascular disease | nervous system disease | abnormality of the nervous system	1	CHEMBL833
P2RY12	ENSG00000169313	Purinergic receptor P2Y12	CHEMBL1717	Purinergic receptor P2Y12 antagonist	NEGATIVE MODULATOR	TICLOPIDINE HYDROCHLORIDE	1991	4	MONDO_0000831	thrombotic disease	D013927	Thrombosis	134820	EFO_0000319	cardiovascular disease	1	CHEMBL833
P2RY12	ENSG00000169313	Purinergic receptor P2Y12	CHEMBL1097279	Purinergic receptor P2Y12 antagonist	NEGATIVE MODULATOR	CANGRELOR TETRASODIUM	2015	4	EFO_0000612	myocardial infarction	D009203	Myocardial Infarction	29252	EFO_0000319	cardiovascular disease	1	CHEMBL334966
P2RY12	ENSG00000169313	Purinergic receptor P2Y12	CHEMBL1097279	Purinergic receptor P2Y12 antagonist	NEGATIVE MODULATOR	CANGRELOR TETRASODIUM	2015	4	HP_0004419	Recurrent thrombophlebitis	D013927	Thrombosis	42934	HP_0001871	abnormality of blood and blood-forming tissues	1	CHEMBL334966
P2RY12	ENSG00000169313	Purinergic receptor P2Y12	CHEMBL1083385	Purinergic receptor P2Y12 antagonist	NEGATIVE MODULATOR	CLOPIDOGREL BISULFATE	1997	4	EFO_0005672	acute coronary syndrome	D054058	Acute Coronary Syndrome	22927	EFO_0000319	cardiovascular disease	1	CHEMBL1771
P2RY12	ENSG00000169313	Purinergic receptor P2Y12	CHEMBL1083385	Purinergic receptor P2Y12 antagonist	NEGATIVE MODULATOR	CLOPIDOGREL BISULFATE	1997	4	EFO_0000612	myocardial infarction	D009203	Myocardial Infarction	22933	EFO_0000319	cardiovascular disease	1	CHEMBL1771
P2RY12	ENSG00000169313	Purinergic receptor P2Y12	CHEMBL1083385	Purinergic receptor P2Y12 antagonist	NEGATIVE MODULATOR	CLOPIDOGREL BISULFATE	1997	4	EFO_0004265	peripheral arterial disease	D058729	Peripheral Arterial Disease	22934	EFO_0000319	cardiovascular disease	1	CHEMBL1771
P2RY12	ENSG00000169313	Purinergic receptor P2Y12	CHEMBL1083385	Purinergic receptor P2Y12 antagonist	NEGATIVE MODULATOR	CLOPIDOGREL BISULFATE	1997	4	EFO_0000712	stroke	D020521	Stroke	28066	EFO_0000319 | EFO_0000618 | HP_0000707	cardiovascular disease | nervous system disease | abnormality of the nervous system	1	CHEMBL1771
P2RY12	ENSG00000169313	Purinergic receptor P2Y12	CHEMBL1083385	Purinergic receptor P2Y12 antagonist	NEGATIVE MODULATOR	CLOPIDOGREL BISULFATE	1997	4	EFO_0000556	ischemia	D007511	Ischemia	42849	EFO_0003765	general symptoms and signs	1	CHEMBL1771
P2RY12	ENSG00000169313	Purinergic receptor P2Y12	CHEMBL1083385	Purinergic receptor P2Y12 antagonist	NEGATIVE MODULATOR	CLOPIDOGREL BISULFATE	1997	4	EFO_1000985	intermediate coronary syndrome	D000789	Angina, Unstable	43034	EFO_0000319	cardiovascular disease	1	CHEMBL1771
P2RY12	ENSG00000169313	Purinergic receptor P2Y12	CHEMBL1083385	Purinergic receptor P2Y12 antagonist	NEGATIVE MODULATOR	CLOPIDOGREL BISULFATE	1997	2	EFO_0003869	breast neoplasm	D001943	Breast Neoplasms	63321	EFO_0000616 | EFO_0010285 | EFO_0000512	neoplasm | integumentary system disease | reproductive system disease	1	CHEMBL1771
P2RY12	ENSG00000169313	Purinergic receptor P2Y12	CHEMBL1083385	Purinergic receptor P2Y12 antagonist	NEGATIVE MODULATOR	CLOPIDOGREL BISULFATE	1997	3	HP_0002239	Gastrointestinal hemorrhage	D006471	Gastrointestinal Hemorrhage	120652	EFO_0000405 | HP_0001871	digestive system disease | abnormality of blood and blood-forming tissues	1	CHEMBL1771
P2RY12	ENSG00000169313	Purinergic receptor P2Y12	CHEMBL1083385	Purinergic receptor P2Y12 antagonist	NEGATIVE MODULATOR	CLOPIDOGREL BISULFATE	1997	1	EFO_0001645	coronary artery disease	D003327	Coronary Disease	128207	EFO_0000677 | EFO_0000618 | HP_0000707	mental or behavioural disorder | nervous system disease | abnormality of the nervous system	1	CHEMBL1771
P2RY12	ENSG00000169313	Purinergic receptor P2Y12	CHEMBL1083385	Purinergic receptor P2Y12 antagonist	NEGATIVE MODULATOR	CLOPIDOGREL BISULFATE	1997	3	HP_0002140	Ischemic stroke	D000083242	Ischemic Stroke	145512	HP_0000707	abnormality of the nervous system	1	CHEMBL1771
P2RY12	ENSG00000169313	Purinergic receptor P2Y12	CHEMBL1201773	Purinergic receptor P2Y12 antagonist	NEGATIVE MODULATOR	PRASUGREL HYDROCHLORIDE	2009	4	EFO_0005672	acute coronary syndrome	D054058	Acute Coronary Syndrome	51537	EFO_0000319	cardiovascular disease	1	CHEMBL1201772
P2RY12	ENSG00000169313	Purinergic receptor P2Y12	CHEMBL1201773	Purinergic receptor P2Y12 antagonist	NEGATIVE MODULATOR	PRASUGREL HYDROCHLORIDE	2009	4	EFO_0000612	myocardial infarction	D009203	Myocardial Infarction	135676	EFO_0000319	cardiovascular disease	1	CHEMBL1201772
P2RY12	ENSG00000169313	Purinergic receptor P2Y12	CHEMBL1201773	Purinergic receptor P2Y12 antagonist	NEGATIVE MODULATOR	PRASUGREL HYDROCHLORIDE	2009	4	MP_0001914	hemorrhage	D006470	Hemorrhage	135677	HP_0001871	abnormality of blood and blood-forming tissues	1	CHEMBL1201772
P2RY12	ENSG00000169313	Purinergic receptor P2Y12	CHEMBL2103828	Purinergic receptor P2Y12 antagonist	NEGATIVE MODULATOR	ELINOGREL		2	EFO_0000612	myocardial infarction	D009203	Myocardial Infarction	54633	EFO_0000319	cardiovascular disease	1	CHEMBL2103828
P2RY12	ENSG00000169313	Purinergic receptor P2Y12	CHEMBL2103828	Purinergic receptor P2Y12 antagonist	NEGATIVE MODULATOR	ELINOGREL		1	EFO_0003086	kidney disease	D007674	Kidney Diseases	116366	HP_0000079	abnormality of the urinary system	1	CHEMBL2103828
P2RY12	ENSG00000169313	Purinergic receptor P2Y12	CHEMBL4297589	Purinergic receptor P2Y12 antagonist	NEGATIVE MODULATOR	SELATOGREL		1	EFO_0001421	liver disease	D008107	Liver Diseases	129704	EFO_0000405 | EFO_0004582	digestive system disease | liver enzyme measurement	1	CHEMBL4297589
P2RY12	ENSG00000169313	Purinergic receptor P2Y12	CHEMBL4297589	Purinergic receptor P2Y12 antagonist	NEGATIVE MODULATOR	SELATOGREL		2	EFO_0001645	coronary artery disease	D003327	Coronary Disease	129705	EFO_0000677 | EFO_0000618 | HP_0000707	mental or behavioural disorder | nervous system disease | abnormality of the nervous system	1	CHEMBL4297589
P2RY12	ENSG00000169313	Purinergic receptor P2Y12	CHEMBL4297589	Purinergic receptor P2Y12 antagonist	NEGATIVE MODULATOR	SELATOGREL		3	EFO_0008583	acute myocardial infarction	D009203	Myocardial Infarction	136242	EFO_0000319	cardiovascular disease	1	CHEMBL4297589
CYSLTR1	ENSG00000173198	Cysteinyl leukotriene receptor 1	CHEMBL603	Cysteinyl leukotriene receptor 1 antagonist	NEGATIVE MODULATOR	ZAFIRLUKAST	1996	4	HP_0006536	Airway obstruction	D008173	Lung Diseases, Obstructive	26353	EFO_0000684	respiratory system disease	1	CHEMBL603
CYSLTR1	ENSG00000173198	Cysteinyl leukotriene receptor 1	CHEMBL603	Cysteinyl leukotriene receptor 1 antagonist	NEGATIVE MODULATOR	ZAFIRLUKAST	1996	2	MONDO_0007254	breast cancer	D001943	Breast Neoplasms	120334	EFO_0000616	neoplasm	1	CHEMBL603
CYSLTR1	ENSG00000173198	Cysteinyl leukotriene receptor 1	CHEMBL603	Cysteinyl leukotriene receptor 1 antagonist	NEGATIVE MODULATOR	ZAFIRLUKAST	1996	2	MONDO_0008170	ovarian cancer	D010051	Ovarian Neoplasms	120335	EFO_0005741 | EFO_0000512	infectious disease | reproductive system disease	1	CHEMBL603
CYSLTR1	ENSG00000173198	Cysteinyl leukotriene receptor 1	CHEMBL603	Cysteinyl leukotriene receptor 1 antagonist	NEGATIVE MODULATOR	ZAFIRLUKAST	1996	4	MONDO_0004979	asthma	D001249	Asthma	139248	EFO_0000684 | EFO_0000540 | HP_0002715	respiratory system disease | immune system disease | abnormality of the immune system	1	CHEMBL603
CYSLTR1	ENSG00000173198	Cysteinyl leukotriene receptor 1	CHEMBL21333	Cysteinyl leukotriene receptor 1 antagonist	NEGATIVE MODULATOR	PRANLUKAST	1995	3	EFO_0007486	sinusitis	D012852	Sinusitis	41062	HP_0000924 | HP_0003011 | EFO_0000684	abnormality of the skeletal system | abnormality of the musculature | respiratory system disease	1	CHEMBL21333
CYSLTR1	ENSG00000173198	Cysteinyl leukotriene receptor 1	CHEMBL21333	Cysteinyl leukotriene receptor 1 antagonist	NEGATIVE MODULATOR	PRANLUKAST	1995	3	HP_0006536	Airway obstruction	D008173	Lung Diseases, Obstructive	41926	EFO_0000684	respiratory system disease	1	CHEMBL21333
CYSLTR1	ENSG00000173198	Cysteinyl leukotriene receptor 1	CHEMBL21333	Cysteinyl leukotriene receptor 1 antagonist	NEGATIVE MODULATOR	PRANLUKAST	1995	3	EFO_0003956	seasonal allergic rhinitis	D006255	Rhinitis, Allergic, Seasonal	45140	EFO_0010285 | EFO_0000684 | EFO_0000540 | HP_0002715	integumentary system disease | respiratory system disease | immune system disease | abnormality of the immune system	1	CHEMBL21333
CYSLTR1	ENSG00000173198	Cysteinyl leukotriene receptor 1	CHEMBL1200681	Cysteinyl leukotriene receptor 1 antagonist	NEGATIVE MODULATOR	MONTELUKAST SODIUM	1998	1	EFO_0004232	eosinophilic esophagitis	D057765	Eosinophilic Esophagitis	23530	EFO_0000405	digestive system disease	1	CHEMBL787
CYSLTR1	ENSG00000173198	Cysteinyl leukotriene receptor 1	CHEMBL1200681	Cysteinyl leukotriene receptor 1 antagonist	NEGATIVE MODULATOR	MONTELUKAST SODIUM	1998	4	EFO_0005854	allergic rhinitis	D006255	Rhinitis, Allergic, Seasonal	24669	EFO_0000684 | EFO_0000540	respiratory system disease | immune system disease	1	CHEMBL787
CYSLTR1	ENSG00000173198	Cysteinyl leukotriene receptor 1	CHEMBL1200681	Cysteinyl leukotriene receptor 1 antagonist	NEGATIVE MODULATOR	MONTELUKAST SODIUM	1998	4	EFO_0003956	seasonal allergic rhinitis	D006255	Rhinitis, Allergic, Seasonal	24670	EFO_0010285 | EFO_0000684 | EFO_0000540 | HP_0002715	integumentary system disease | respiratory system disease | immune system disease | abnormality of the immune system	1	CHEMBL787
CYSLTR1	ENSG00000173198	Cysteinyl leukotriene receptor 1	CHEMBL1200681	Cysteinyl leukotriene receptor 1 antagonist	NEGATIVE MODULATOR	MONTELUKAST SODIUM	1998	4	EFO_1001417	Rhinitis, Allergic, Perennial	D012221	Rhinitis, Allergic, Perennial	52673	EFO_0000684 | EFO_0000540	respiratory system disease | immune system disease	1	CHEMBL787
CYSLTR1	ENSG00000173198	Cysteinyl leukotriene receptor 1	CHEMBL1200681	Cysteinyl leukotriene receptor 1 antagonist	NEGATIVE MODULATOR	MONTELUKAST SODIUM	1998	4	EFO_0005854	allergic rhinitis	D065631	Rhinitis, Allergic	57544	EFO_0000684 | EFO_0000540	respiratory system disease | immune system disease	1	CHEMBL787
CYSLTR1	ENSG00000173198	Cysteinyl leukotriene receptor 1	CHEMBL1200681	Cysteinyl leukotriene receptor 1 antagonist	NEGATIVE MODULATOR	MONTELUKAST SODIUM	1998	2	EFO_0007183	bronchiolitis obliterans	D001989	Bronchiolitis Obliterans	57545	EFO_0005741 | EFO_0000684	infectious disease | respiratory system disease	1	CHEMBL787
CYSLTR1	ENSG00000173198	Cysteinyl leukotriene receptor 1	CHEMBL1200681	Cysteinyl leukotriene receptor 1 antagonist	NEGATIVE MODULATOR	MONTELUKAST SODIUM	1998	3	HP_0011950	Bronchiolitis	D001988	Bronchiolitis	57546	HP_0002715 | EFO_0000684	abnormality of the immune system | respiratory system disease	1	CHEMBL787
CYSLTR1	ENSG00000173198	Cysteinyl leukotriene receptor 1	CHEMBL1200681	Cysteinyl leukotriene receptor 1 antagonist	NEGATIVE MODULATOR	MONTELUKAST SODIUM	1998	1	EFO_0008521	rhinitis	D012220	Rhinitis	108258	EFO_0000684	respiratory system disease	1	CHEMBL787
CYSLTR1	ENSG00000173198	Cysteinyl leukotriene receptor 1	CHEMBL1200681	Cysteinyl leukotriene receptor 1 antagonist	NEGATIVE MODULATOR	MONTELUKAST SODIUM	1998	3	EFO_0000341	chronic obstructive pulmonary disease	D029424	Pulmonary Disease, Chronic Obstructive	127198	EFO_0000684	respiratory system disease	1	CHEMBL787
CYSLTR1	ENSG00000173198	Cysteinyl leukotriene receptor 1	CHEMBL1200681	Cysteinyl leukotriene receptor 1 antagonist	NEGATIVE MODULATOR	MONTELUKAST SODIUM	1998	1	HP_0040187	Neonatal sepsis	D000071074	Neonatal Sepsis	127199	HP_0002715	abnormality of the immune system	1	CHEMBL787
CYSLTR1	ENSG00000173198	Cysteinyl leukotriene receptor 1	CHEMBL1200681	Cysteinyl leukotriene receptor 1 antagonist	NEGATIVE MODULATOR	MONTELUKAST SODIUM	1998	2	HP_0100806	Sepsis	D018805	Sepsis	137456	EFO_0005741 | EFO_0000540 | HP_0002715 | EFO_0004872	infectious disease | immune system disease | abnormality of the immune system | inflammatory biomarker measurement	1	CHEMBL787
CYSLTR1	ENSG00000173198	Cysteinyl leukotriene receptor 1	CHEMBL1200681	Cysteinyl leukotriene receptor 1 antagonist	NEGATIVE MODULATOR	MONTELUKAST SODIUM	1998	4	MONDO_0004979	asthma	D001249	Asthma	137457	EFO_0000684 | EFO_0000540 | HP_0002715	respiratory system disease | immune system disease | abnormality of the immune system	1	CHEMBL787
CYSLTR1	ENSG00000173198	Cysteinyl leukotriene receptor 1	CHEMBL1200681	Cysteinyl leukotriene receptor 1 antagonist	NEGATIVE MODULATOR	MONTELUKAST SODIUM	1998	4	MONDO_0004979	asthma	D001250	Asthma, Exercise-Induced	137458	EFO_0000684 | EFO_0000540 | HP_0002715	respiratory system disease | immune system disease | abnormality of the immune system	1	CHEMBL787
CYSLTR1	ENSG00000173198	Cysteinyl leukotriene receptor 1	CHEMBL5314389	Cysteinyl leukotriene receptor 1 antagonist	NEGATIVE MODULATOR	CR-3465										1	CHEMBL5316169
PPIA	ENSG00000196262	Cyclophilin A	CHEMBL160	Cyclophilin A modulator	OTHER	CYCLOSPORINE	1983	3	EFO_0000274	atopic eczema	D003876	Dermatitis, Atopic	22954	EFO_0000540 | HP_0001197 | EFO_0010285	immune system disease | abnormality of prenatal development or birth | integumentary system disease	1	CHEMBL160
PPIA	ENSG00000196262	Cyclophilin A	CHEMBL160	Cyclophilin A modulator	OTHER	CYCLOSPORINE	1983	2	EFO_0003047	hepatitis C virus infection	D006526	Hepatitis C	22956	EFO_0005741 | EFO_0000589	infectious disease | metabolic disease	1	CHEMBL160
PPIA	ENSG00000196262	Cyclophilin A	CHEMBL160	Cyclophilin A modulator	OTHER	CYCLOSPORINE	1983	3	EFO_0000574	lymphoma	D008223	Lymphoma	22957	EFO_0000616 | HP_0001197 | HP_0001871	neoplasm | abnormality of prenatal development or birth | abnormality of blood and blood-forming tissues	1	CHEMBL160
PPIA	ENSG00000196262	Cyclophilin A	CHEMBL160	Cyclophilin A modulator	OTHER	CYCLOSPORINE	1983	3	HP_0001915	Aplastic anemia	D000741	Anemia, Aplastic	22958	HP_0001871	abnormality of blood and blood-forming tissues	1	CHEMBL160
PPIA	ENSG00000196262	Cyclophilin A	CHEMBL160	Cyclophilin A modulator	OTHER	CYCLOSPORINE	1983	2	EFO_0000678	pterygium	D011625	Pterygium	22959	EFO_0000616 | EFO_0003966 | EFO_0000618	neoplasm | eye disease | nervous system disease	1	CHEMBL160
PPIA	ENSG00000196262	Cyclophilin A	CHEMBL160	Cyclophilin A modulator	OTHER	CYCLOSPORINE	1983	3	EFO_0000198	myelodysplastic syndrome	D009190	Myelodysplastic Syndromes	24292	EFO_0000616 | HP_0001871 | HP_0000924 | HP_0001197 | EFO_0004503 | EFO_0005741 | EFO_0000540 | HP_0002715 | EFO_0000677 | EFO_0000618 | HP_0000707	neoplasm | abnormality of blood and blood-forming tissues | abnormality of the skeletal system | abnormality of prenatal development or birth | hematological measurement | infectious disease | immune system disease | abnormality of the immune system | mental or behavioural disorder | nervous system disease | abnormality of the nervous system	1	CHEMBL160
PPIA	ENSG00000196262	Cyclophilin A	CHEMBL160	Cyclophilin A modulator	OTHER	CYCLOSPORINE	1983	4	EFO_0000676	psoriasis	D011565	Psoriasis	24293	EFO_0010285 | EFO_0000540 | HP_0002715 | EFO_0004872 | EFO_1001986	integumentary system disease | immune system disease | abnormality of the immune system | inflammatory biomarker measurement | connective tissue disease	1	CHEMBL160
PPIA	ENSG00000196262	Cyclophilin A	CHEMBL160	Cyclophilin A modulator	OTHER	CYCLOSPORINE	1983	3	EFO_0004599	acute graft vs. host disease	D006086	Graft vs Host Disease	25199	EFO_0000616 | HP_0001871 | EFO_0000540 | HP_0002715 | EFO_0004503	neoplasm | abnormality of blood and blood-forming tissues | immune system disease | abnormality of the immune system | hematological measurement	1	CHEMBL160
PPIA	ENSG00000196262	Cyclophilin A	CHEMBL160	Cyclophilin A modulator	OTHER	CYCLOSPORINE	1983	2	EFO_0001054	leprosy	D007918	Leprosy	25201	EFO_0000512 | EFO_0005741 | EFO_0000618	reproductive system disease | infectious disease | nervous system disease	1	CHEMBL160
PPIA	ENSG00000196262	Cyclophilin A	CHEMBL160	Cyclophilin A modulator	OTHER	CYCLOSPORINE	1983	3	EFO_0000612	myocardial infarction	D009203	Myocardial Infarction	25886	EFO_0000319	cardiovascular disease	1	CHEMBL160
PPIA	ENSG00000196262	Cyclophilin A	CHEMBL160	Cyclophilin A modulator	OTHER	CYCLOSPORINE	1983	1	EFO_0000341	chronic obstructive pulmonary disease	D029424	Pulmonary Disease, Chronic Obstructive	26475	EFO_0000684	respiratory system disease	1	CHEMBL160
PPIA	ENSG00000196262	Cyclophilin A	CHEMBL160	Cyclophilin A modulator	OTHER	CYCLOSPORINE	1983	3	EFO_0004236	focal segmental glomerulosclerosis	D005923	Glomerulosclerosis, Focal Segmental	27114	HP_0001197 | HP_0000079	abnormality of prenatal development or birth | abnormality of the urinary system	1	CHEMBL160
PPIA	ENSG00000196262	Cyclophilin A	CHEMBL160	Cyclophilin A modulator	OTHER	CYCLOSPORINE	1983	3	EFO_0004254	membranous glomerulonephritis	D015433	Glomerulonephritis, Membranous	27115	HP_0000079	abnormality of the urinary system	1	CHEMBL160
PPIA	ENSG00000196262	Cyclophilin A	CHEMBL160	Cyclophilin A modulator	OTHER	CYCLOSPORINE	1983	2	EFO_0000400	diabetes mellitus	D003920	Diabetes Mellitus	28073	EFO_0000589	metabolic disease	1	CHEMBL160
PPIA	ENSG00000196262	Cyclophilin A	CHEMBL160	Cyclophilin A modulator	OTHER	CYCLOSPORINE	1983	3	EFO_1000906	dry eye syndrome	D015352	Dry Eye Syndromes	39904	EFO_0003966	eye disease	1	CHEMBL160
PPIA	ENSG00000196262	Cyclophilin A	CHEMBL160	Cyclophilin A modulator	OTHER	CYCLOSPORINE	1983	4	EFO_0000540	immune system disease	D007154	Immune System Diseases	41729	EFO_0000540 | HP_0002715 | EFO_0004872	immune system disease | abnormality of the immune system | inflammatory biomarker measurement	1	CHEMBL160
PPIA	ENSG00000196262	Cyclophilin A	CHEMBL160	Cyclophilin A modulator	OTHER	CYCLOSPORINE	1983	3	EFO_0003884	chronic kidney disease	D051436	Renal Insufficiency, Chronic	43973	HP_0000079	abnormality of the urinary system	1	CHEMBL160
PPIA	ENSG00000196262	Cyclophilin A	CHEMBL160	Cyclophilin A modulator	OTHER	CYCLOSPORINE	1983	3	EFO_0007141	allergic conjunctivitis	D003233	Conjunctivitis, Allergic	44183	EFO_0000540 | EFO_0003966	immune system disease | eye disease	1	CHEMBL160
PPIA	ENSG00000196262	Cyclophilin A	CHEMBL160	Cyclophilin A modulator	OTHER	CYCLOSPORINE	1983	2	EFO_0000649	periodontitis	D010518	Periodontitis	44692	HP_0000924 | HP_0003011	abnormality of the skeletal system | abnormality of the musculature	1	CHEMBL160
PPIA	ENSG00000196262	Cyclophilin A	CHEMBL160	Cyclophilin A modulator	OTHER	CYCLOSPORINE	1983	3	EFO_0004220	chronic hepatitis C virus infection	D019698	Hepatitis C, Chronic	45159	EFO_0005741 | EFO_0000405	infectious disease | digestive system disease	1	CHEMBL160
PPIA	ENSG00000196262	Cyclophilin A	CHEMBL160	Cyclophilin A modulator	OTHER	CYCLOSPORINE	1983	2	EFO_0004214	Abdominal Aortic Aneurysm	D017544	Aortic Aneurysm, Abdominal	46031	EFO_0000319	cardiovascular disease	1	CHEMBL160
PPIA	ENSG00000196262	Cyclophilin A	CHEMBL160	Cyclophilin A modulator	OTHER	CYCLOSPORINE	1983	3	EFO_0000222	acute myeloid leukemia	D015470	Leukemia, Myeloid, Acute	46302	HP_0001871 | EFO_0000616 | EFO_0004503	abnormality of blood and blood-forming tissues | neoplasm | hematological measurement	1	CHEMBL160
PPIA	ENSG00000196262	Cyclophilin A	CHEMBL160	Cyclophilin A modulator	OTHER	CYCLOSPORINE	1983	3	EFO_0007160	autoimmune thrombocytopenic purpura	D016553	Purpura, Thrombocytopenic, Idiopathic	49019	HP_0000079 | EFO_0000540 | HP_0001871	abnormality of the urinary system | immune system disease | abnormality of blood and blood-forming tissues	1	CHEMBL160
PPIA	ENSG00000196262	Cyclophilin A	CHEMBL160	Cyclophilin A modulator	OTHER	CYCLOSPORINE	1983	2	HP_0001919	Acute kidney injury	D058186	Acute Kidney Injury	49664	HP_0000079	abnormality of the urinary system	1	CHEMBL160
PPIA	ENSG00000196262	Cyclophilin A	CHEMBL160	Cyclophilin A modulator	OTHER	CYCLOSPORINE	1983	3	EFO_0007183	bronchiolitis obliterans	D001989	Bronchiolitis Obliterans	51718	EFO_0005741 | EFO_0000684	infectious disease | respiratory system disease	1	CHEMBL160
PPIA	ENSG00000196262	Cyclophilin A	CHEMBL160	Cyclophilin A modulator	OTHER	CYCLOSPORINE	1983	2	EFO_0000095	chronic lymphocytic leukemia	D015451	Leukemia, Lymphocytic, Chronic, B-Cell	57841	HP_0001871 | EFO_0004503	abnormality of blood and blood-forming tissues | hematological measurement	1	CHEMBL160
PPIA	ENSG00000196262	Cyclophilin A	CHEMBL160	Cyclophilin A modulator	OTHER	CYCLOSPORINE	1983	3	EFO_0000182	hepatocellular carcinoma	D006528	Carcinoma, Hepatocellular	57842	EFO_0000616 | EFO_0000589	neoplasm | metabolic disease	1	CHEMBL160
PPIA	ENSG00000196262	Cyclophilin A	CHEMBL160	Cyclophilin A modulator	OTHER	CYCLOSPORINE	1983	3	EFO_0000183	Hodgkins lymphoma	D006689	Hodgkin Disease	57843	HP_0001871 | EFO_0004503 | EFO_0000616	abnormality of blood and blood-forming tissues | hematological measurement | neoplasm	1	CHEMBL160
PPIA	ENSG00000196262	Cyclophilin A	CHEMBL160	Cyclophilin A modulator	OTHER	CYCLOSPORINE	1983	3	EFO_0000220	acute lymphoblastic leukemia	D054198	Precursor Cell Lymphoblastic Leukemia-Lymphoma	57844	HP_0000924 | HP_0003011 | HP_0001871 | EFO_0000616 | EFO_0000540 | HP_0001197	abnormality of the skeletal system | abnormality of the musculature | abnormality of blood and blood-forming tissues | neoplasm | immune system disease | abnormality of prenatal development or birth	1	CHEMBL160
PPIA	ENSG00000196262	Cyclophilin A	CHEMBL160	Cyclophilin A modulator	OTHER	CYCLOSPORINE	1983	3	EFO_0000339	chronic myelogenous leukemia	D015464	Leukemia, Myelogenous, Chronic, BCR-ABL Positive	57847	HP_0000924 | HP_0003011 | HP_0001871 | EFO_0000616 | EFO_0000540 | HP_0001197 | EFO_1001986	abnormality of the skeletal system | abnormality of the musculature | abnormality of blood and blood-forming tissues | neoplasm | immune system disease | abnormality of prenatal development or birth | connective tissue disease	1	CHEMBL160
PPIA	ENSG00000196262	Cyclophilin A	CHEMBL160	Cyclophilin A modulator	OTHER	CYCLOSPORINE	1983	2	EFO_0000389	cutaneous melanoma	D008545	Melanoma	57848	EFO_0000616 | EFO_0000589 | EFO_0010285	neoplasm | metabolic disease | integumentary system disease	1	CHEMBL160
PPIA	ENSG00000196262	Cyclophilin A	CHEMBL160	Cyclophilin A modulator	OTHER	CYCLOSPORINE	1983	3	EFO_0000544	infection	D007239	Infections	57849	GO_0008150	biological process	1	CHEMBL160
PPIA	ENSG00000196262	Cyclophilin A	CHEMBL160	Cyclophilin A modulator	OTHER	CYCLOSPORINE	1983	3	EFO_0000557	juvenile dermatomyositis	D003882	Dermatomyositis	57850	HP_0000924 | HP_0003011 | HP_0000079 | EFO_0000618 | EFO_0000684 | EFO_0000540 | EFO_1001986 | EFO_0010285	abnormality of the skeletal system | abnormality of the musculature | abnormality of the urinary system | nervous system disease | respiratory system disease | immune system disease | connective tissue disease | integumentary system disease	1	CHEMBL160
PPIA	ENSG00000196262	Cyclophilin A	CHEMBL160	Cyclophilin A modulator	OTHER	CYCLOSPORINE	1983	3	EFO_0000565	leukemia	D007938	Leukemia	57851	HP_0000924 | HP_0003011 | EFO_0000540 | EFO_0000616 | HP_0001871	abnormality of the skeletal system | abnormality of the musculature | immune system disease | neoplasm | abnormality of blood and blood-forming tissues	1	CHEMBL160
PPIA	ENSG00000196262	Cyclophilin A	CHEMBL160	Cyclophilin A modulator	OTHER	CYCLOSPORINE	1983	2	EFO_0000616	neoplasm	D009369	Neoplasms	57852	EFO_0000616	neoplasm	1	CHEMBL160
PPIA	ENSG00000196262	Cyclophilin A	CHEMBL160	Cyclophilin A modulator	OTHER	CYCLOSPORINE	1983	2	EFO_0000621	neuroblastoma	D009447	Neuroblastoma	57853	EFO_0000616 | EFO_0000618	neoplasm | nervous system disease	1	CHEMBL160
PPIA	ENSG00000196262	Cyclophilin A	CHEMBL160	Cyclophilin A modulator	OTHER	CYCLOSPORINE	1983	1	EFO_0000681	renal cell carcinoma	D002292	Carcinoma, Renal Cell	57854	EFO_0000616 | HP_0000079	neoplasm | abnormality of the urinary system	1	CHEMBL160
PPIA	ENSG00000196262	Cyclophilin A	CHEMBL160	Cyclophilin A modulator	OTHER	CYCLOSPORINE	1983	4	EFO_0000685	rheumatoid arthritis	D001172	Arthritis, Rheumatoid	57855	EFO_1001986 | HP_0000924 | EFO_0004872 | EFO_0000540 | HP_0002715	connective tissue disease | abnormality of the skeletal system | inflammatory biomarker measurement | immune system disease | abnormality of the immune system	1	CHEMBL160
PPIA	ENSG00000196262	Cyclophilin A	CHEMBL160	Cyclophilin A modulator	OTHER	CYCLOSPORINE	1983	2	EFO_0000691	sarcoma	D012509	Sarcoma	57856	EFO_0000616	neoplasm	1	CHEMBL160
PPIA	ENSG00000196262	Cyclophilin A	CHEMBL160	Cyclophilin A modulator	OTHER	CYCLOSPORINE	1983	2	EFO_0000764	HIV infection	D015658	HIV Infections	57857	EFO_0005741 | EFO_0000540 | HP_0002715	infectious disease | immune system disease | abnormality of the immune system	1	CHEMBL160
PPIA	ENSG00000196262	Cyclophilin A	CHEMBL160	Cyclophilin A modulator	OTHER	CYCLOSPORINE	1983	3	EFO_0001378	multiple myeloma	D009101	Multiple Myeloma	57859	HP_0001871 | EFO_0004503 | EFO_0004872 | EFO_0000540 | HP_0002715 | EFO_0000616	abnormality of blood and blood-forming tissues | hematological measurement | inflammatory biomarker measurement | immune system disease | abnormality of the immune system | neoplasm	1	CHEMBL160
PPIA	ENSG00000196262	Cyclophilin A	CHEMBL160	Cyclophilin A modulator	OTHER	CYCLOSPORINE	1983	2	EFO_0001421	liver disease	D008107	Liver Diseases	57860	EFO_0000405 | EFO_0004582	digestive system disease | liver enzyme measurement	1	CHEMBL160
PPIA	ENSG00000196262	Cyclophilin A	CHEMBL160	Cyclophilin A modulator	OTHER	CYCLOSPORINE	1983	2	EFO_0001642	lymphoid neoplasm	D019337	Hematologic Neoplasms	57861	EFO_0000616 | HP_0001871	neoplasm | abnormality of blood and blood-forming tissues	1	CHEMBL160
PPIA	ENSG00000196262	Cyclophilin A	CHEMBL160	Cyclophilin A modulator	OTHER	CYCLOSPORINE	1983	3	EFO_0003777	heart disease	D006331	Heart Diseases	57863	EFO_0000319	cardiovascular disease	1	CHEMBL160
PPIA	ENSG00000196262	Cyclophilin A	CHEMBL160	Cyclophilin A modulator	OTHER	CYCLOSPORINE	1983	2	EFO_0003818	lung disease	D008171	Lung Diseases	57864	EFO_0000684	respiratory system disease	1	CHEMBL160
PPIA	ENSG00000196262	Cyclophilin A	CHEMBL160	Cyclophilin A modulator	OTHER	CYCLOSPORINE	1983	3	EFO_0004276	Stevens-Johnson syndrome	D013262	Stevens-Johnson Syndrome	57867	EFO_0010285 | EFO_0000540 | HP_0002715 | HP_0001197 | EFO_0000616 | EFO_0000677 | EFO_0000618 | HP_0000707 | MONDO_0021205	integumentary system disease | immune system disease | abnormality of the immune system | abnormality of prenatal development or birth | neoplasm | mental or behavioural disorder | nervous system disease | abnormality of the nervous system | disorder of ear	1	CHEMBL160
PPIA	ENSG00000196262	Cyclophilin A	CHEMBL160	Cyclophilin A modulator	OTHER	CYCLOSPORINE	1983	1	EFO_0004286	venous thromboembolism	D054556	Venous Thromboembolism	57868	EFO_0000319 | HP_0001871 | EFO_0004503	cardiovascular disease | abnormality of blood and blood-forming tissues | hematological measurement	1	CHEMBL160
PPIA	ENSG00000196262	Cyclophilin A	CHEMBL160	Cyclophilin A modulator	OTHER	CYCLOSPORINE	1983	1	EFO_0005531	urticaria	D014581	Urticaria	57869	EFO_0010285 | EFO_0000540 | HP_0002715	integumentary system disease | immune system disease | abnormality of the immune system	1	CHEMBL160
PPIA	ENSG00000196262	Cyclophilin A	CHEMBL160	Cyclophilin A modulator	OTHER	CYCLOSPORINE	1983	3	EFO_0005676	Autoimmune Hepatitis	D019693	Hepatitis, Autoimmune	57870	EFO_0000540 | EFO_0000589	immune system disease | metabolic disease	1	CHEMBL160
PPIA	ENSG00000196262	Cyclophilin A	CHEMBL160	Cyclophilin A modulator	OTHER	CYCLOSPORINE	1983	3	EFO_0005761	lupus nephritis	D008181	Lupus Nephritis	57871	EFO_0000540 | HP_0000079	immune system disease | abnormality of the urinary system	1	CHEMBL160
PPIA	ENSG00000196262	Cyclophilin A	CHEMBL160	Cyclophilin A modulator	OTHER	CYCLOSPORINE	1983	3	EFO_0005952	non-Hodgkins lymphoma	D008228	Lymphoma, Non-Hodgkin	57872	EFO_0000616 | HP_0001871 | EFO_0004503	neoplasm | abnormality of blood and blood-forming tissues | hematological measurement	1	CHEMBL160
PPIA	ENSG00000196262	Cyclophilin A	CHEMBL160	Cyclophilin A modulator	OTHER	CYCLOSPORINE	1983	3	EFO_0006927	severe aplastic anemia	D000741	Anemia, Aplastic	57873	HP_0001871	abnormality of blood and blood-forming tissues	1	CHEMBL160
PPIA	ENSG00000196262	Cyclophilin A	CHEMBL160	Cyclophilin A modulator	OTHER	CYCLOSPORINE	1983	1	EFO_0007157	aspergillosis	D001228	Aspergillosis	57874	EFO_0005741	infectious disease	1	CHEMBL160
PPIA	ENSG00000196262	Cyclophilin A	CHEMBL160	Cyclophilin A modulator	OTHER	CYCLOSPORINE	1983	2	EFO_0007359	mast-cell leukemia	D007946	Leukemia, Mast-Cell	57875	HP_0000924 | HP_0003011 | EFO_0000616 | EFO_0000540 | HP_0001197 | HP_0001871	abnormality of the skeletal system | abnormality of the musculature | neoplasm | immune system disease | abnormality of prenatal development or birth | abnormality of blood and blood-forming tissues	1	CHEMBL160
PPIA	ENSG00000196262	Cyclophilin A	CHEMBL160	Cyclophilin A modulator	OTHER	CYCLOSPORINE	1983	2	EFO_0007527	tropical spastic paraparesis	D015493	Paraparesis, Tropical Spastic	57876	EFO_0005741 | EFO_0000618	infectious disease | nervous system disease	1	CHEMBL160
PPIA	ENSG00000196262	Cyclophilin A	CHEMBL160	Cyclophilin A modulator	OTHER	CYCLOSPORINE	1983	2	EFO_1000102	B-Cell Prolymphocytic Leukemia	D054403	Leukemia, Prolymphocytic, B-Cell	57877	HP_0000924 | HP_0003011 | HP_0001871 | EFO_0000616 | EFO_0000540 | HP_0001197	abnormality of the skeletal system | abnormality of the musculature | abnormality of blood and blood-forming tissues | neoplasm | immune system disease | abnormality of prenatal development or birth	1	CHEMBL160
PPIA	ENSG00000196262	Cyclophilin A	CHEMBL160	Cyclophilin A modulator	OTHER	CYCLOSPORINE	1983	2	EFO_1000560	T-Cell Prolymphocytic Leukemia	D015461	Leukemia, Prolymphocytic, T-Cell	57878	HP_0000924 | HP_0003011 | HP_0001871 | EFO_0000616 | EFO_0000540 | HP_0001197	abnormality of the skeletal system | abnormality of the musculature | abnormality of blood and blood-forming tissues | neoplasm | immune system disease | abnormality of prenatal development or birth	1	CHEMBL160
PPIA	ENSG00000196262	Cyclophilin A	CHEMBL160	Cyclophilin A modulator	OTHER	CYCLOSPORINE	1983	1	EFO_1000690	epidermolysis bullosa	D004820	Epidermolysis Bullosa	57879	EFO_0005741 | EFO_0000540 | HP_0002715 | EFO_0010285	infectious disease | immune system disease | abnormality of the immune system | integumentary system disease	1	CHEMBL160
PPIA	ENSG00000196262	Cyclophilin A	CHEMBL160	Cyclophilin A modulator	OTHER	CYCLOSPORINE	1983	2	EFO_1001365	Lymphoma, AIDS-Related	D016483	Lymphoma, AIDS-Related	57880	EFO_0000616 | HP_0001197 | HP_0001871	neoplasm | abnormality of prenatal development or birth | abnormality of blood and blood-forming tissues	1	CHEMBL160
PPIA	ENSG00000196262	Cyclophilin A	CHEMBL160	Cyclophilin A modulator	OTHER	CYCLOSPORINE	1983	3	EFO_1001951	colorectal carcinoma	D015179	Colorectal Neoplasms	57881	EFO_0000616 | EFO_0000405	neoplasm | digestive system disease	1	CHEMBL160
PPIA	ENSG00000196262	Cyclophilin A	CHEMBL160	Cyclophilin A modulator	OTHER	CYCLOSPORINE	1983	3	HP_0000964	Eczema	D004485	Eczema	57882	HP_0001871 | EFO_0004503 | EFO_0000540 | HP_0002715 | EFO_0010285	abnormality of blood and blood-forming tissues | hematological measurement | immune system disease | abnormality of the immune system | integumentary system disease	1	CHEMBL160
PPIA	ENSG00000196262	Cyclophilin A	CHEMBL160	Cyclophilin A modulator	OTHER	CYCLOSPORINE	1983	1	Orphanet_848	Beta-thalassemia	D017086	beta-Thalassemia	57892	HP_0001197 | HP_0000079 | HP_0001871	abnormality of prenatal development or birth | abnormality of the urinary system | abnormality of blood and blood-forming tissues	1	CHEMBL160
PPIA	ENSG00000196262	Cyclophilin A	CHEMBL160	Cyclophilin A modulator	OTHER	CYCLOSPORINE	1983	4	MP_0001845	inflammation	D007249	Inflammation	73018	HP_0002715	abnormality of the immune system	1	CHEMBL160
PPIA	ENSG00000196262	Cyclophilin A	CHEMBL160	Cyclophilin A modulator	OTHER	CYCLOSPORINE	1983	2	EFO_0000309	Burkitts lymphoma	D002051	Burkitt Lymphoma	108361	HP_0001871 | EFO_0000616 | EFO_0005741 | EFO_0000540 | HP_0001197	abnormality of blood and blood-forming tissues | neoplasm | infectious disease | immune system disease | abnormality of prenatal development or birth	1	CHEMBL160
PPIA	ENSG00000196262	Cyclophilin A	CHEMBL160	Cyclophilin A modulator	OTHER	CYCLOSPORINE	1983	3	EFO_0000403	diffuse large B-cell lymphoma	D016403	Lymphoma, Large B-Cell, Diffuse	108363	EFO_0000616 | EFO_0000540 | HP_0001197 | HP_0001871	neoplasm | immune system disease | abnormality of prenatal development or birth | abnormality of blood and blood-forming tissues	1	CHEMBL160
PPIA	ENSG00000196262	Cyclophilin A	CHEMBL160	Cyclophilin A modulator	OTHER	CYCLOSPORINE	1983	1	EFO_0003833	brain neoplasm	D001932	Brain Neoplasms	108366	EFO_0000616 | EFO_0000618	neoplasm | nervous system disease	1	CHEMBL160
PPIA	ENSG00000196262	Cyclophilin A	CHEMBL160	Cyclophilin A modulator	OTHER	CYCLOSPORINE	1983	2	EFO_0008507	interstitial cystitis	D018856	Cystitis, Interstitial	108368	HP_0000079 | EFO_1001986	abnormality of the urinary system | connective tissue disease	1	CHEMBL160
PPIA	ENSG00000196262	Cyclophilin A	CHEMBL160	Cyclophilin A modulator	OTHER	CYCLOSPORINE	1983	3	EFO_0009441	Waldenstrom macroglobulinemia	D008258	Waldenstrom Macroglobulinemia	108370	HP_0001871 | EFO_0000616 | EFO_0000589 | EFO_0000540 | HP_0001197	abnormality of blood and blood-forming tissues | neoplasm | metabolic disease | immune system disease | abnormality of prenatal development or birth	1	CHEMBL160
PPIA	ENSG00000196262	Cyclophilin A	CHEMBL160	Cyclophilin A modulator	OTHER	CYCLOSPORINE	1983	3	EFO_0009492	cardiac arrest	D006323	Heart Arrest	108371	EFO_0000319	cardiovascular disease	1	CHEMBL160
PPIA	ENSG00000196262	Cyclophilin A	CHEMBL160	Cyclophilin A modulator	OTHER	CYCLOSPORINE	1983	2	EFO_0009609	myocarditis	D009205	Myocarditis	108372	HP_0000924 | HP_0003011 | EFO_0000319	abnormality of the skeletal system | abnormality of the musculature | cardiovascular disease	1	CHEMBL160
PPIA	ENSG00000196262	Cyclophilin A	CHEMBL160	Cyclophilin A modulator	OTHER	CYCLOSPORINE	1983	2	EFO_0009708	metastasis	D009362	Neoplasm Metastasis	108373	GO_0008150	biological process	1	CHEMBL160
PPIA	ENSG00000196262	Cyclophilin A	CHEMBL160	Cyclophilin A modulator	OTHER	CYCLOSPORINE	1983	1	EFO_1000785	Sezary's disease	D012751	Sezary Syndrome	108375	HP_0001871 | EFO_0000616 | HP_0001197 | EFO_0010285	abnormality of blood and blood-forming tissues | neoplasm | abnormality of prenatal development or birth | integumentary system disease	1	CHEMBL160
PPIA	ENSG00000196262	Cyclophilin A	CHEMBL160	Cyclophilin A modulator	OTHER	CYCLOSPORINE	1983	1	EFO_1001051	mycosis fungoides	D009182	Mycosis Fungoides	108376	HP_0001871 | EFO_0000616 | HP_0001197 | EFO_0010285	abnormality of blood and blood-forming tissues | neoplasm | abnormality of prenatal development or birth | integumentary system disease	1	CHEMBL160
PPIA	ENSG00000196262	Cyclophilin A	CHEMBL160	Cyclophilin A modulator	OTHER	CYCLOSPORINE	1983	1	EFO_1001231	uveitis	D014605	Uveitis	108378	EFO_0003966 | EFO_0005741 | EFO_0000540 | HP_0002715	eye disease | infectious disease | immune system disease | abnormality of the immune system	1	CHEMBL160
PPIA	ENSG00000196262	Cyclophilin A	CHEMBL160	Cyclophilin A modulator	OTHER	CYCLOSPORINE	1983	1	EFO_1001413	Respiratory Syncytial Virus Infection	D018357	Respiratory Syncytial Virus Infections	108379	EFO_0005741	infectious disease	1	CHEMBL160
PPIA	ENSG00000196262	Cyclophilin A	CHEMBL160	Cyclophilin A modulator	OTHER	CYCLOSPORINE	1983	3	EFO_1001469	Mantle cell lymphoma	D020522	Lymphoma, Mantle-Cell	108380	EFO_0000616 | EFO_0000540 | HP_0001197 | HP_0001871	neoplasm | immune system disease | abnormality of prenatal development or birth | abnormality of blood and blood-forming tissues	1	CHEMBL160
PPIA	ENSG00000196262	Cyclophilin A	CHEMBL160	Cyclophilin A modulator	OTHER	CYCLOSPORINE	1983	3	EFO_1002048	kidney failure	D051437	Renal Insufficiency	108381	HP_0000079	abnormality of the urinary system	1	CHEMBL160
PPIA	ENSG00000196262	Cyclophilin A	CHEMBL160	Cyclophilin A modulator	OTHER	CYCLOSPORINE	1983	3	EFO_0000365	colorectal adenocarcinoma	D015179	Colorectal Neoplasms	117681	EFO_0000616	neoplasm	1	CHEMBL160
PPIA	ENSG00000196262	Cyclophilin A	CHEMBL160	Cyclophilin A modulator	OTHER	CYCLOSPORINE	1983	2	EFO_0000783	myositis	D009220	Myositis	117682	HP_0000924 | HP_0003011 | EFO_0000540	abnormality of the skeletal system | abnormality of the musculature | immune system disease	1	CHEMBL160
PPIA	ENSG00000196262	Cyclophilin A	CHEMBL160	Cyclophilin A modulator	OTHER	CYCLOSPORINE	1983	1	EFO_0002428	chronic myeloproliferative disorder	D009196	Myeloproliferative Disorders	117683	HP_0000924 | HP_0003011 | EFO_0000616 | EFO_0000540 | EFO_1001986 | HP_0001871	abnormality of the skeletal system | abnormality of the musculature | neoplasm | immune system disease | connective tissue disease | abnormality of blood and blood-forming tissues	1	CHEMBL160
PPIA	ENSG00000196262	Cyclophilin A	CHEMBL160	Cyclophilin A modulator	OTHER	CYCLOSPORINE	1983	3	EFO_0003086	kidney disease	D007674	Kidney Diseases	117684	HP_0000079	abnormality of the urinary system	1	CHEMBL160
PPIA	ENSG00000196262	Cyclophilin A	CHEMBL160	Cyclophilin A modulator	OTHER	CYCLOSPORINE	1983	4	EFO_0003966	eye disease	D005128	Eye Diseases	117685	EFO_0003966 | EFO_0000589	eye disease | metabolic disease	1	CHEMBL160
PPIA	ENSG00000196262	Cyclophilin A	CHEMBL160	Cyclophilin A modulator	OTHER	CYCLOSPORINE	1983	2	HP_0009926	Epiphora	D007766	Lacrimal Apparatus Diseases	117686	EFO_0003966	eye disease	1	CHEMBL160
PPIA	ENSG00000196262	Cyclophilin A	CHEMBL160	Cyclophilin A modulator	OTHER	CYCLOSPORINE	1983	3	MONDO_0000870	childhood acute lymphoblastic leukemia	D054198	Precursor Cell Lymphoblastic Leukemia-Lymphoma	117687	HP_0000924 | HP_0003011 | HP_0001871 | EFO_0000616 | EFO_0000540 | HP_0001197 | EFO_1001986	abnormality of the skeletal system | abnormality of the musculature | abnormality of blood and blood-forming tissues | neoplasm | immune system disease | abnormality of prenatal development or birth | connective tissue disease	1	CHEMBL160
PPIA	ENSG00000196262	Cyclophilin A	CHEMBL160	Cyclophilin A modulator	OTHER	CYCLOSPORINE	1983	3	MONDO_0000873	lymphoblastic lymphoma	D054198	Precursor Cell Lymphoblastic Leukemia-Lymphoma	117688	EFO_0000616 | HP_0001197 | HP_0001871	neoplasm | abnormality of prenatal development or birth | abnormality of blood and blood-forming tissues	1	CHEMBL160
PPIA	ENSG00000196262	Cyclophilin A	CHEMBL160	Cyclophilin A modulator	OTHER	CYCLOSPORINE	1983	1	MONDO_0001475	neutropenia	D009503	Neutropenia	117689	EFO_0000540 | HP_0001871	immune system disease | abnormality of blood and blood-forming tissues	1	CHEMBL160
PPIA	ENSG00000196262	Cyclophilin A	CHEMBL160	Cyclophilin A modulator	OTHER	CYCLOSPORINE	1983	3	MONDO_0001705	pure red-cell aplasia	D012010	Red-Cell Aplasia, Pure	117690	HP_0001871	abnormality of blood and blood-forming tissues	1	CHEMBL160
PPIA	ENSG00000196262	Cyclophilin A	CHEMBL160	Cyclophilin A modulator	OTHER	CYCLOSPORINE	1983	2	MONDO_0002158	fallopian tube cancer	D005185	Fallopian Tube Neoplasms	117691	EFO_0000616 | EFO_0000512	neoplasm | reproductive system disease	1	CHEMBL160
PPIA	ENSG00000196262	Cyclophilin A	CHEMBL160	Cyclophilin A modulator	OTHER	CYCLOSPORINE	1983	2	MONDO_0002367	kidney cancer	D007680	Kidney Neoplasms	117692	EFO_0000616 | HP_0000079	neoplasm | abnormality of the urinary system	1	CHEMBL160
PPIA	ENSG00000196262	Cyclophilin A	CHEMBL160	Cyclophilin A modulator	OTHER	CYCLOSPORINE	1983	3	MONDO_0002898	skin cancer	D012878	Skin Neoplasms	117693	EFO_0010285 | EFO_0000616	integumentary system disease | neoplasm	1	CHEMBL160
PPIA	ENSG00000196262	Cyclophilin A	CHEMBL160	Cyclophilin A modulator	OTHER	CYCLOSPORINE	1983	3	MONDO_0007254	breast cancer	D001943	Breast Neoplasms	117694	EFO_0000616	neoplasm	1	CHEMBL160
PPIA	ENSG00000196262	Cyclophilin A	CHEMBL160	Cyclophilin A modulator	OTHER	CYCLOSPORINE	1983	2	MONDO_0008170	ovarian cancer	D010051	Ovarian Neoplasms	117695	EFO_0005741 | EFO_0000512	infectious disease | reproductive system disease	1	CHEMBL160
PPIA	ENSG00000196262	Cyclophilin A	CHEMBL160	Cyclophilin A modulator	OTHER	CYCLOSPORINE	1983	2	MONDO_0008315	prostate cancer	D064129	Prostatic Neoplasms, Castration-Resistant	117696	EFO_0000616 | HP_0000078 | HP_0000079	neoplasm | abnormality of the genital system | abnormality of the urinary system	1	CHEMBL160
PPIA	ENSG00000196262	Cyclophilin A	CHEMBL160	Cyclophilin A modulator	OTHER	CYCLOSPORINE	1983	3	MONDO_0013730	graft versus host disease	D006086	Graft vs Host Disease	117697	EFO_0000540	immune system disease	1	CHEMBL160
PPIA	ENSG00000196262	Cyclophilin A	CHEMBL160	Cyclophilin A modulator	OTHER	CYCLOSPORINE	1983	3	MONDO_0015540	hemophagocytic syndrome	D051359	Lymphohistiocytosis, Hemophagocytic	117698	EFO_0000540 | HP_0001871	immune system disease | abnormality of blood and blood-forming tissues	1	CHEMBL160
PPIA	ENSG00000196262	Cyclophilin A	CHEMBL160	Cyclophilin A modulator	OTHER	CYCLOSPORINE	1983	3	MONDO_0018896	thrombotic thrombocytopenic purpura	D011697	Purpura, Thrombotic Thrombocytopenic	117699	EFO_0000540 | HP_0000079 | HP_0001871	immune system disease | abnormality of the urinary system | abnormality of blood and blood-forming tissues	1	CHEMBL160
PPIA	ENSG00000196262	Cyclophilin A	CHEMBL160	Cyclophilin A modulator	OTHER	CYCLOSPORINE	1983	2	MONDO_0018906	follicular lymphoma	D008224	Lymphoma, Follicular	117700	EFO_0000616 | EFO_0000540 | HP_0001197 | HP_0001871	neoplasm | immune system disease | abnormality of prenatal development or birth | abnormality of blood and blood-forming tissues	1	CHEMBL160
PPIA	ENSG00000196262	Cyclophilin A	CHEMBL160	Cyclophilin A modulator	OTHER	CYCLOSPORINE	1983	2	MONDO_0019469	T-cell large granular lymphocyte leukemia	D054066	Leukemia, Large Granular Lymphocytic	117701	HP_0000924 | HP_0003011 | HP_0001871 | EFO_0000616 | EFO_0000540 | HP_0001197	abnormality of the skeletal system | abnormality of the musculature | abnormality of blood and blood-forming tissues | neoplasm | immune system disease | abnormality of prenatal development or birth	1	CHEMBL160
PPIA	ENSG00000196262	Cyclophilin A	CHEMBL160	Cyclophilin A modulator	OTHER	CYCLOSPORINE	1983	0.5	MONDO_0021193	neuroepithelial neoplasm	D018302	Neoplasms, Neuroepithelial	117702	EFO_0000616 | EFO_0000618	neoplasm | nervous system disease	1	CHEMBL160
PPIA	ENSG00000196262	Cyclophilin A	CHEMBL160	Cyclophilin A modulator	OTHER	CYCLOSPORINE	1983	2	MONDO_0043510	brain injury	D001930	Brain Injuries	117703	EFO_0000546 | EFO_0000618	injury | nervous system disease	1	CHEMBL160
PPIA	ENSG00000196262	Cyclophilin A	CHEMBL160	Cyclophilin A modulator	OTHER	CYCLOSPORINE	1983	2	EFO_0000694	severe acute respiratory syndrome	D045169	Severe Acute Respiratory Syndrome	127255	EFO_0005741 | EFO_0000684	infectious disease | respiratory system disease	1	CHEMBL160
PPIA	ENSG00000196262	Cyclophilin A	CHEMBL160	Cyclophilin A modulator	OTHER	CYCLOSPORINE	1983	2	EFO_0002687	ischemia reperfusion injury	D015427	Reperfusion Injury	127256	EFO_0000546	injury	1	CHEMBL160
PPIA	ENSG00000196262	Cyclophilin A	CHEMBL160	Cyclophilin A modulator	OTHER	CYCLOSPORINE	1983	3	EFO_0003780	Behcet's syndrome	D001528	Behcet Syndrome	127257	HP_0000079 | EFO_0000540 | EFO_0000618 | EFO_0010285 | EFO_0000319	abnormality of the urinary system | immune system disease | nervous system disease | integumentary system disease | cardiovascular disease	1	CHEMBL160
PPIA	ENSG00000196262	Cyclophilin A	CHEMBL160	Cyclophilin A modulator	OTHER	CYCLOSPORINE	1983	3	EFO_1001156	retinal vasculitis	D031300	Retinal Vasculitis	127258	EFO_0003966 | EFO_0000618 | EFO_0000319	eye disease | nervous system disease | cardiovascular disease	1	CHEMBL160
PPIA	ENSG00000196262	Cyclophilin A	CHEMBL160	Cyclophilin A modulator	OTHER	CYCLOSPORINE	1983	2	EFO_1001478	systemic inflammatory response syndrome	D018746	Systemic Inflammatory Response Syndrome	127259	EFO_0000540 | HP_0002715 | EFO_0004872	immune system disease | abnormality of the immune system | inflammatory biomarker measurement	1	CHEMBL160
PPIA	ENSG00000196262	Cyclophilin A	CHEMBL160	Cyclophilin A modulator	OTHER	CYCLOSPORINE	1983	3	MONDO_0020290	familial atrioventricular septal defect	D004694	Endocardial Cushion Defects	127260	HP_0001197 | EFO_0000319	abnormality of prenatal development or birth | cardiovascular disease	1	CHEMBL160
PPIA	ENSG00000196262	Cyclophilin A	CHEMBL160	Cyclophilin A modulator	OTHER	CYCLOSPORINE	1983	2	MONDO_0100096	COVID-19	D045169	Severe Acute Respiratory Syndrome	127261	EFO_0005741	infectious disease	1	CHEMBL160
PPIA	ENSG00000196262	Cyclophilin A	CHEMBL160	Cyclophilin A modulator	OTHER	CYCLOSPORINE	1983	3	EFO_0008583	acute myocardial infarction	D009203	Myocardial Infarction	134000	EFO_0000319	cardiovascular disease	1	CHEMBL160
PPIA	ENSG00000196262	Cyclophilin A	CHEMBL160	Cyclophilin A modulator	OTHER	CYCLOSPORINE	1983	4	MONDO_0004768	keratoconjunctivitis	D007637	Keratoconjunctivitis	134001	EFO_0003966	eye disease	1	CHEMBL160
PPIA	ENSG00000196262	Cyclophilin A	CHEMBL160	Cyclophilin A modulator	OTHER	CYCLOSPORINE	1983	2	MONDO_0020077	myelodysplastic/myeloproliferative disease	D054437	Myelodysplastic-Myeloproliferative Diseases	134002	EFO_0000616 | HP_0001871	neoplasm | abnormality of blood and blood-forming tissues	1	CHEMBL160
PPIA	ENSG00000196262	Cyclophilin A	CHEMBL160	Cyclophilin A modulator	OTHER	CYCLOSPORINE	1983	3	EFO_1001264	Anemia, Hemolytic, Autoimmune	D000744	Anemia, Hemolytic, Autoimmune	137582	EFO_0000540 | HP_0001871	immune system disease | abnormality of blood and blood-forming tissues	1	CHEMBL160
PPIA	ENSG00000196262	Cyclophilin A	CHEMBL160	Cyclophilin A modulator	OTHER	CYCLOSPORINE	1983	3	MONDO_0005147	type 1 diabetes mellitus	D003922	Diabetes Mellitus, Type 1	137583	EFO_0000589	metabolic disease	1	CHEMBL160
PPIA	ENSG00000196262	Cyclophilin A	CHEMBL160	Cyclophilin A modulator	OTHER	CYCLOSPORINE	1983	1	MONDO_0005148	type 2 diabetes mellitus	D003924	Diabetes Mellitus, Type 2	137584	EFO_0000589	metabolic disease	1	CHEMBL160
PPIA	ENSG00000196262	Cyclophilin A	CHEMBL160	Cyclophilin A modulator	OTHER	CYCLOSPORINE	1983	2	MONDO_0008380	retinoblastoma	D012175	Retinoblastoma	137585	EFO_0000616 | EFO_0003966 | EFO_0000618	neoplasm | eye disease | nervous system disease	1	CHEMBL160
PPIA	ENSG00000196262	Cyclophilin A	CHEMBL160	Cyclophilin A modulator	OTHER	CYCLOSPORINE	1983	2	MONDO_0009387	familial lipoprotein lipase deficiency	D008072	Hyperlipoproteinemia Type I	137586	EFO_0000589 | HP_0001197	metabolic disease | abnormality of prenatal development or birth	1	CHEMBL160
PPIA	ENSG00000196262	Cyclophilin A	CHEMBL160	Cyclophilin A modulator	OTHER	CYCLOSPORINE	1983	2	MONDO_0010788	Leber hereditary optic neuropathy	D029242	Optic Atrophy, Hereditary, Leber	137587	HP_0000924 | HP_0003011 | EFO_0003966 | EFO_0000618 | EFO_0000319 | EFO_0000589 | HP_0001197	abnormality of the skeletal system | abnormality of the musculature | eye disease | nervous system disease | cardiovascular disease | metabolic disease | abnormality of prenatal development or birth	1	CHEMBL160
PPIA	ENSG00000196262	Cyclophilin A	CHEMBL160	Cyclophilin A modulator	OTHER	CYCLOSPORINE	1983	1	MONDO_0011382	sickle cell anemia	D000755	Anemia, Sickle Cell	137588	HP_0000924 | HP_0003011 | HP_0000079 | EFO_0000512 | HP_0001871 | EFO_0000589 | HP_0001197	abnormality of the skeletal system | abnormality of the musculature | abnormality of the urinary system | reproductive system disease | abnormality of blood and blood-forming tissues | metabolic disease | abnormality of prenatal development or birth	1	CHEMBL160
PPIA	ENSG00000196262	Cyclophilin A	CHEMBL160	Cyclophilin A modulator	OTHER	CYCLOSPORINE	1983	2	MONDO_0018305	chronic granulomatous disease	D006105	Granulomatous Disease, Chronic	137589	EFO_0000540 | HP_0001197 | HP_0001871	immune system disease | abnormality of prenatal development or birth | abnormality of blood and blood-forming tissues	1	CHEMBL160
PPIA	ENSG00000196262	Cyclophilin A	CHEMBL160	Cyclophilin A modulator	OTHER	CYCLOSPORINE	1983	3	MONDO_0018904	primary membranoproliferative glomerulonephritis	D015432	Glomerulonephritis, Membranoproliferative	137590	HP_0000079	abnormality of the urinary system	1	CHEMBL160
PPIA	ENSG00000196262	Cyclophilin A	CHEMBL160	Cyclophilin A modulator	OTHER	CYCLOSPORINE	1983	1	MONDO_0018923	22q11.2 deletion syndrome	D004062	DiGeorge Syndrome	137591	EFO_0000540 | HP_0001197 | EFO_0000618 | EFO_0000319	immune system disease | abnormality of prenatal development or birth | nervous system disease | cardiovascular disease	1	CHEMBL160
PPIA	ENSG00000196262	Cyclophilin A	CHEMBL160	Cyclophilin A modulator	OTHER	CYCLOSPORINE	1983	1	MONDO_0019019	osteogenesis imperfecta	D010013	Osteogenesis Imperfecta	137592	HP_0000924 | HP_0003011 | HP_0001197	abnormality of the skeletal system | abnormality of the musculature | abnormality of prenatal development or birth	1	CHEMBL160
PPIA	ENSG00000196262	Cyclophilin A	CHEMBL160	Cyclophilin A modulator	OTHER	CYCLOSPORINE	1983	1	MONDO_0019249	mucopolysaccharidosis	D009083	Mucopolysaccharidoses	137593	EFO_0003966 | EFO_0000589 | HP_0001197	eye disease | metabolic disease | abnormality of prenatal development or birth	1	CHEMBL160
PPIA	ENSG00000196262	Cyclophilin A	CHEMBL160	Cyclophilin A modulator	OTHER	CYCLOSPORINE	1983	1	MONDO_0019391	Fanconi anemia	D005199	Fanconi Anemia	137594	HP_0000924 | HP_0003011 | HP_0000079 | HP_0001871 | EFO_0000589 | EFO_0000540 | HP_0001197 | EFO_0010285	abnormality of the skeletal system | abnormality of the musculature | abnormality of the urinary system | abnormality of blood and blood-forming tissues | metabolic disease | immune system disease | abnormality of prenatal development or birth | integumentary system disease	1	CHEMBL160
PPIA	ENSG00000196262	Cyclophilin A	CHEMBL160	Cyclophilin A modulator	OTHER	CYCLOSPORINE	1983	1	MONDO_0019623	hereditary angioedema	D054179	Angioedemas, Hereditary	137595	HP_0001197 | EFO_0010285 | EFO_0000319	abnormality of prenatal development or birth | integumentary system disease | cardiovascular disease	1	CHEMBL160
PPIA	ENSG00000196262	Cyclophilin A	CHEMBL160	Cyclophilin A modulator	OTHER	CYCLOSPORINE	1983	2	MONDO_0044881	hematopoietic and lymphoid cell neoplasm	D019337	Hematologic Neoplasms	137596	EFO_0000616 | HP_0001871	neoplasm | abnormality of blood and blood-forming tissues	1	CHEMBL160
PPIA	ENSG00000196262	Cyclophilin A	CHEMBL160	Cyclophilin A modulator	OTHER	CYCLOSPORINE	1983	4	EFO_0009464	corneal disease	D003316	Corneal Diseases	144548	EFO_0003966	eye disease	1	CHEMBL160
PPIA	ENSG00000196262	Cyclophilin A	CHEMBL160	Cyclophilin A modulator	OTHER	CYCLOSPORINE	1983	2	MONDO_0004992	cancer	D009369	Neoplasms	144549	EFO_0000616	neoplasm	1	CHEMBL160
PPIA	ENSG00000196262	Cyclophilin A	CHEMBL160	Cyclophilin A modulator	OTHER	CYCLOSPORINE	1983	2	MONDO_0005041	glaucoma	D005901	Glaucoma	144550	EFO_0003966	eye disease	1	CHEMBL160
PPIA	ENSG00000196262	Cyclophilin A	CHEMBL160	Cyclophilin A modulator	OTHER	CYCLOSPORINE	1983	2	MONDO_0020547	chronic graft versus host disease	D000092122	Bronchiolitis Obliterans Syndrome	144551	EFO_0000540	immune system disease	1	CHEMBL160
PPIA	ENSG00000196262	Cyclophilin A	CHEMBL1269597	Cyclophilin A inhibitor	NEGATIVE MODULATOR	SCY 635		2	EFO_0003047	hepatitis C virus infection	D006526	Hepatitis C	114295	EFO_0005741 | EFO_0000589	infectious disease | metabolic disease	1	CHEMBL1269597
PPIA	ENSG00000196262	Cyclophilin A	CHEMBL1269597	Cyclophilin A inhibitor	NEGATIVE MODULATOR	SCY 635		1	EFO_0004220	chronic hepatitis C virus infection	D019698	Hepatitis C, Chronic	114296	EFO_0005741 | EFO_0000405	infectious disease | digestive system disease	1	CHEMBL1269597
PPIA	ENSG00000196262	Cyclophilin A	CHEMBL1651956	Cyclophilin A inhibitor	NEGATIVE MODULATOR	ALISPORIVIR		3	EFO_0003047	hepatitis C virus infection	D006526	Hepatitis C	43839	EFO_0005741 | EFO_0000589	infectious disease | metabolic disease	1	CHEMBL1651956
PPIA	ENSG00000196262	Cyclophilin A	CHEMBL1651956	Cyclophilin A inhibitor	NEGATIVE MODULATOR	ALISPORIVIR		3	EFO_0004220	chronic hepatitis C virus infection	D019698	Hepatitis C, Chronic	45161	EFO_0005741 | EFO_0000405	infectious disease | digestive system disease	1	CHEMBL1651956
PPIA	ENSG00000196262	Cyclophilin A	CHEMBL1651956	Cyclophilin A inhibitor	NEGATIVE MODULATOR	ALISPORIVIR		2	EFO_0001421	liver disease	D008107	Liver Diseases	48148	EFO_0000405 | EFO_0004582	digestive system disease | liver enzyme measurement	1	CHEMBL1651956
PPIA	ENSG00000196262	Cyclophilin A	CHEMBL1651956	Cyclophilin A inhibitor	NEGATIVE MODULATOR	ALISPORIVIR		1	EFO_0003884	chronic kidney disease	D051436	Renal Insufficiency, Chronic	107796	HP_0000079	abnormality of the urinary system	1	CHEMBL1651956
PPIA	ENSG00000196262	Cyclophilin A	CHEMBL1651956	Cyclophilin A inhibitor	NEGATIVE MODULATOR	ALISPORIVIR		2	MONDO_0100096	COVID-19	D045169	Severe Acute Respiratory Syndrome	127026	EFO_0005741	infectious disease	1	CHEMBL1651956
MS4A1	ENSG00000156738	B-lymphocyte antigen CD20	CHEMBL1201606	B-lymphocyte antigen CD20 binding agent	OTHER	IBRITUMOMAB TIUXETAN	2002	2	EFO_1001469	Mantle cell lymphoma	D020522	Lymphoma, Mantle-Cell	40746	EFO_0000616 | EFO_0000540 | HP_0001197 | HP_0001871	neoplasm | immune system disease | abnormality of prenatal development or birth | abnormality of blood and blood-forming tissues	1	CHEMBL1201606
MS4A1	ENSG00000156738	B-lymphocyte antigen CD20	CHEMBL1201606	B-lymphocyte antigen CD20 binding agent	OTHER	IBRITUMOMAB TIUXETAN	2002	3	EFO_0000096	neoplasm of mature B-cells	D008224	Lymphoma, Follicular	43107	EFO_0000616 | EFO_0000540 | HP_0001197 | HP_0001871	neoplasm | immune system disease | abnormality of prenatal development or birth | abnormality of blood and blood-forming tissues	1	CHEMBL1201606
MS4A1	ENSG00000156738	B-lymphocyte antigen CD20	CHEMBL1201606	B-lymphocyte antigen CD20 binding agent	OTHER	IBRITUMOMAB TIUXETAN	2002	3	EFO_0000403	diffuse large B-cell lymphoma	D016403	Lymphoma, Large B-Cell, Diffuse	43371	EFO_0000616 | EFO_0000540 | HP_0001197 | HP_0001871	neoplasm | immune system disease | abnormality of prenatal development or birth | abnormality of blood and blood-forming tissues	1	CHEMBL1201606
MS4A1	ENSG00000156738	B-lymphocyte antigen CD20	CHEMBL1201606	B-lymphocyte antigen CD20 binding agent	OTHER	IBRITUMOMAB TIUXETAN	2002	2	EFO_0001378	multiple myeloma	D009101	Multiple Myeloma	43718	HP_0001871 | EFO_0004503 | EFO_0004872 | EFO_0000540 | HP_0002715 | EFO_0000616	abnormality of blood and blood-forming tissues | hematological measurement | inflammatory biomarker measurement | immune system disease | abnormality of the immune system | neoplasm	1	CHEMBL1201606
MS4A1	ENSG00000156738	B-lymphocyte antigen CD20	CHEMBL1201606	B-lymphocyte antigen CD20 binding agent	OTHER	IBRITUMOMAB TIUXETAN	2002	3	EFO_0005952	non-Hodgkins lymphoma	D008228	Lymphoma, Non-Hodgkin	46127	EFO_0000616 | HP_0001871 | EFO_0004503	neoplasm | abnormality of blood and blood-forming tissues | hematological measurement	1	CHEMBL1201606
MS4A1	ENSG00000156738	B-lymphocyte antigen CD20	CHEMBL1201606	B-lymphocyte antigen CD20 binding agent	OTHER	IBRITUMOMAB TIUXETAN	2002	2	EFO_0000574	lymphoma	D008223	Lymphoma	47281	EFO_0000616 | HP_0001197 | HP_0001871	neoplasm | abnormality of prenatal development or birth | abnormality of blood and blood-forming tissues	1	CHEMBL1201606
MS4A1	ENSG00000156738	B-lymphocyte antigen CD20	CHEMBL1201606	B-lymphocyte antigen CD20 binding agent	OTHER	IBRITUMOMAB TIUXETAN	2002	1	EFO_0000095	chronic lymphocytic leukemia	D015451	Leukemia, Lymphocytic, Chronic, B-Cell	67084	HP_0001871 | EFO_0004503	abnormality of blood and blood-forming tissues | hematological measurement	1	CHEMBL1201606
MS4A1	ENSG00000156738	B-lymphocyte antigen CD20	CHEMBL1201606	B-lymphocyte antigen CD20 binding agent	OTHER	IBRITUMOMAB TIUXETAN	2002	1	EFO_0000191	MALT lymphoma	D018442	Lymphoma, B-Cell, Marginal Zone	67085	HP_0001871 | EFO_0000616 | EFO_0000540 | HP_0001197	abnormality of blood and blood-forming tissues | neoplasm | immune system disease | abnormality of prenatal development or birth	1	CHEMBL1201606
MS4A1	ENSG00000156738	B-lymphocyte antigen CD20	CHEMBL1201606	B-lymphocyte antigen CD20 binding agent	OTHER	IBRITUMOMAB TIUXETAN	2002	2	EFO_0000565	leukemia	D007938	Leukemia	67086	HP_0000924 | HP_0003011 | EFO_0000540 | EFO_0000616 | HP_0001871	abnormality of the skeletal system | abnormality of the musculature | immune system disease | neoplasm | abnormality of blood and blood-forming tissues	1	CHEMBL1201606
MS4A1	ENSG00000156738	B-lymphocyte antigen CD20	CHEMBL1201606	B-lymphocyte antigen CD20 binding agent	OTHER	IBRITUMOMAB TIUXETAN	2002	1	EFO_0000183	Hodgkins lymphoma	D006689	Hodgkin Disease	111372	HP_0001871 | EFO_0004503 | EFO_0000616	abnormality of blood and blood-forming tissues | hematological measurement | neoplasm	1	CHEMBL1201606
MS4A1	ENSG00000156738	B-lymphocyte antigen CD20	CHEMBL1201606	B-lymphocyte antigen CD20 binding agent	OTHER	IBRITUMOMAB TIUXETAN	2002	1	EFO_0000309	Burkitts lymphoma	D002051	Burkitt Lymphoma	111373	HP_0001871 | EFO_0000616 | EFO_0005741 | EFO_0000540 | HP_0001197	abnormality of blood and blood-forming tissues | neoplasm | infectious disease | immune system disease | abnormality of prenatal development or birth	1	CHEMBL1201606
MS4A1	ENSG00000156738	B-lymphocyte antigen CD20	CHEMBL1201606	B-lymphocyte antigen CD20 binding agent	OTHER	IBRITUMOMAB TIUXETAN	2002	1	EFO_0009441	Waldenstrom macroglobulinemia	D008258	Waldenstrom Macroglobulinemia	111376	HP_0001871 | EFO_0000616 | EFO_0000589 | EFO_0000540 | HP_0001197	abnormality of blood and blood-forming tissues | neoplasm | metabolic disease | immune system disease | abnormality of prenatal development or birth	1	CHEMBL1201606
MS4A1	ENSG00000156738	B-lymphocyte antigen CD20	CHEMBL1201606	B-lymphocyte antigen CD20 binding agent	OTHER	IBRITUMOMAB TIUXETAN	2002	1	EFO_1001365	Lymphoma, AIDS-Related	D016483	Lymphoma, AIDS-Related	111377	EFO_0000616 | HP_0001197 | HP_0001871	neoplasm | abnormality of prenatal development or birth | abnormality of blood and blood-forming tissues	1	CHEMBL1201606
MS4A1	ENSG00000156738	B-lymphocyte antigen CD20	CHEMBL1201606	B-lymphocyte antigen CD20 binding agent	OTHER	IBRITUMOMAB TIUXETAN	2002	1	MONDO_0000873	lymphoblastic lymphoma	D054198	Precursor Cell Lymphoblastic Leukemia-Lymphoma	122809	EFO_0000616 | HP_0001197 | HP_0001871	neoplasm | abnormality of prenatal development or birth | abnormality of blood and blood-forming tissues	1	CHEMBL1201606
MS4A1	ENSG00000156738	B-lymphocyte antigen CD20	CHEMBL1201606	B-lymphocyte antigen CD20 binding agent	OTHER	IBRITUMOMAB TIUXETAN	2002	2	MONDO_0013730	graft versus host disease	D006086	Graft vs Host Disease	122810	EFO_0000540	immune system disease	1	CHEMBL1201606
MS4A1	ENSG00000156738	B-lymphocyte antigen CD20	CHEMBL1201606	B-lymphocyte antigen CD20 binding agent	OTHER	IBRITUMOMAB TIUXETAN	2002	3	MONDO_0018906	follicular lymphoma	D008224	Lymphoma, Follicular	122811	EFO_0000616 | EFO_0000540 | HP_0001197 | HP_0001871	neoplasm | immune system disease | abnormality of prenatal development or birth | abnormality of blood and blood-forming tissues	1	CHEMBL1201606
MS4A1	ENSG00000156738	B-lymphocyte antigen CD20	CHEMBL1201604	B-lymphocyte antigen CD20 binding agent	OTHER	TOSITUMOMAB	2003	3	EFO_0005952	non-Hodgkins lymphoma	D008228	Lymphoma, Non-Hodgkin	27962	EFO_0000616 | HP_0001871 | EFO_0004503	neoplasm | abnormality of blood and blood-forming tissues | hematological measurement	1	CHEMBL1201604
MS4A1	ENSG00000156738	B-lymphocyte antigen CD20	CHEMBL1201604	B-lymphocyte antigen CD20 binding agent	OTHER	TOSITUMOMAB	2003	2	EFO_0000096	neoplasm of mature B-cells	D008224	Lymphoma, Follicular	67353	EFO_0000616 | EFO_0000540 | HP_0001197 | HP_0001871	neoplasm | immune system disease | abnormality of prenatal development or birth | abnormality of blood and blood-forming tissues	1	CHEMBL1201604
MS4A1	ENSG00000156738	B-lymphocyte antigen CD20	CHEMBL1201604	B-lymphocyte antigen CD20 binding agent	OTHER	TOSITUMOMAB	2003	3	EFO_0000574	lymphoma	D008223	Lymphoma	67355	EFO_0000616 | HP_0001197 | HP_0001871	neoplasm | abnormality of prenatal development or birth | abnormality of blood and blood-forming tissues	1	CHEMBL1201604
MS4A1	ENSG00000156738	B-lymphocyte antigen CD20	CHEMBL1201604	B-lymphocyte antigen CD20 binding agent	OTHER	TOSITUMOMAB	2003	2	EFO_1001469	Mantle cell lymphoma	D020522	Lymphoma, Mantle-Cell	67356	EFO_0000616 | EFO_0000540 | HP_0001197 | HP_0001871	neoplasm | immune system disease | abnormality of prenatal development or birth | abnormality of blood and blood-forming tissues	1	CHEMBL1201604
MS4A1	ENSG00000156738	B-lymphocyte antigen CD20	CHEMBL1201604	B-lymphocyte antigen CD20 binding agent	OTHER	TOSITUMOMAB	2003	2	EFO_0000095	chronic lymphocytic leukemia	D015451	Leukemia, Lymphocytic, Chronic, B-Cell	111451	HP_0001871 | EFO_0004503	abnormality of blood and blood-forming tissues | hematological measurement	1	CHEMBL1201604
MS4A1	ENSG00000156738	B-lymphocyte antigen CD20	CHEMBL1201604	B-lymphocyte antigen CD20 binding agent	OTHER	TOSITUMOMAB	2003	2	MONDO_0018906	follicular lymphoma	D008224	Lymphoma, Follicular	122952	EFO_0000616 | EFO_0000540 | HP_0001197 | HP_0001871	neoplasm | immune system disease | abnormality of prenatal development or birth | abnormality of blood and blood-forming tissues	1	CHEMBL1201604
MS4A1	ENSG00000156738	B-lymphocyte antigen CD20	CHEMBL1201576	B-lymphocyte antigen CD20 binding agent	OTHER	RITUXIMAB	1997	3	EFO_0004599	acute graft vs. host disease	D006086	Graft vs Host Disease	23803	EFO_0000616 | HP_0001871 | EFO_0000540 | HP_0002715 | EFO_0004503	neoplasm | abnormality of blood and blood-forming tissues | immune system disease | abnormality of the immune system | hematological measurement	1	CHEMBL1201576
MS4A1	ENSG00000156738	B-lymphocyte antigen CD20	CHEMBL1201576	B-lymphocyte antigen CD20 binding agent	OTHER	RITUXIMAB	1997	3	EFO_0004540	chronic fatigue syndrome	D015673	Fatigue Syndrome, Chronic	23806	EFO_1001986 | EFO_0004872 | HP_0000924 | EFO_0005741	connective tissue disease | inflammatory biomarker measurement | abnormality of the skeletal system | infectious disease	1	CHEMBL1201576
MS4A1	ENSG00000156738	B-lymphocyte antigen CD20	CHEMBL1201576	B-lymphocyte antigen CD20 binding agent	OTHER	RITUXIMAB	1997	3	EFO_0000183	Hodgkins lymphoma	D006689	Hodgkin Disease	23807	HP_0001871 | EFO_0004503 | EFO_0000616	abnormality of blood and blood-forming tissues | hematological measurement | neoplasm	1	CHEMBL1201576
MS4A1	ENSG00000156738	B-lymphocyte antigen CD20	CHEMBL1201576	B-lymphocyte antigen CD20 binding agent	OTHER	RITUXIMAB	1997	3	EFO_0000574	lymphoma	D008223	Lymphoma	23808	EFO_0000616 | HP_0001197 | HP_0001871	neoplasm | abnormality of prenatal development or birth | abnormality of blood and blood-forming tissues	1	CHEMBL1201576
MS4A1	ENSG00000156738	B-lymphocyte antigen CD20	CHEMBL1201576	B-lymphocyte antigen CD20 binding agent	OTHER	RITUXIMAB	1997	3	EFO_0004254	membranous glomerulonephritis	D015433	Glomerulonephritis, Membranous	23809	HP_0000079	abnormality of the urinary system	1	CHEMBL1201576
MS4A1	ENSG00000156738	B-lymphocyte antigen CD20	CHEMBL1201576	B-lymphocyte antigen CD20 binding agent	OTHER	RITUXIMAB	1997	3	EFO_0000096	neoplasm of mature B-cells	D008224	Lymphoma, Follicular	23810	EFO_0000616 | EFO_0000540 | HP_0001197 | HP_0001871	neoplasm | immune system disease | abnormality of prenatal development or birth | abnormality of blood and blood-forming tissues	1	CHEMBL1201576
MS4A1	ENSG00000156738	B-lymphocyte antigen CD20	CHEMBL1201576	B-lymphocyte antigen CD20 binding agent	OTHER	RITUXIMAB	1997	4	EFO_0005952	non-Hodgkins lymphoma	D008228	Lymphoma, Non-Hodgkin	23811	EFO_0000616 | HP_0001871 | EFO_0004503	neoplasm | abnormality of blood and blood-forming tissues | hematological measurement	1	CHEMBL1201576
MS4A1	ENSG00000156738	B-lymphocyte antigen CD20	CHEMBL1201576	B-lymphocyte antigen CD20 binding agent	OTHER	RITUXIMAB	1997	4	EFO_0000685	rheumatoid arthritis	D001172	Arthritis, Rheumatoid	23812	EFO_1001986 | HP_0000924 | EFO_0004872 | EFO_0000540 | HP_0002715	connective tissue disease | abnormality of the skeletal system | inflammatory biomarker measurement | immune system disease | abnormality of the immune system	1	CHEMBL1201576
MS4A1	ENSG00000156738	B-lymphocyte antigen CD20	CHEMBL1201576	B-lymphocyte antigen CD20 binding agent	OTHER	RITUXIMAB	1997	2	EFO_0000717	systemic scleroderma	D012595	Scleroderma, Systemic	23814	EFO_1001986 | EFO_0010285 | HP_0000079 | EFO_0009690 | EFO_0000540 | HP_0002715 | EFO_0004872	connective tissue disease | integumentary system disease | abnormality of the urinary system | urinary system disease | immune system disease | abnormality of the immune system | inflammatory biomarker measurement	1	CHEMBL1201576
MS4A1	ENSG00000156738	B-lymphocyte antigen CD20	CHEMBL1201576	B-lymphocyte antigen CD20 binding agent	OTHER	RITUXIMAB	1997	3	EFO_0000191	MALT lymphoma	D018442	Lymphoma, B-Cell, Marginal Zone	24853	HP_0001871 | EFO_0000616 | EFO_0000540 | HP_0001197	abnormality of blood and blood-forming tissues | neoplasm | immune system disease | abnormality of prenatal development or birth	1	CHEMBL1201576
MS4A1	ENSG00000156738	B-lymphocyte antigen CD20	CHEMBL1201576	B-lymphocyte antigen CD20 binding agent	OTHER	RITUXIMAB	1997	2	EFO_0002617	metastatic melanoma	D008545	Melanoma	24854	EFO_0000589 | EFO_0000616	metabolic disease | neoplasm	1	CHEMBL1201576
MS4A1	ENSG00000156738	B-lymphocyte antigen CD20	CHEMBL1201576	B-lymphocyte antigen CD20 binding agent	OTHER	RITUXIMAB	1997	4	EFO_0005297	Granulomatosis with Polyangiitis	D014890	Granulomatosis with Polyangiitis	24857	HP_0000079 | EFO_0000540 | EFO_0000319	abnormality of the urinary system | immune system disease | cardiovascular disease	1	CHEMBL1201576
MS4A1	ENSG00000156738	B-lymphocyte antigen CD20	CHEMBL1201576	B-lymphocyte antigen CD20 binding agent	OTHER	RITUXIMAB	1997	4	EFO_0000095	chronic lymphocytic leukemia	D015451	Leukemia, Lymphocytic, Chronic, B-Cell	25615	HP_0001871 | EFO_0004503	abnormality of blood and blood-forming tissues | hematological measurement	1	CHEMBL1201576
MS4A1	ENSG00000156738	B-lymphocyte antigen CD20	CHEMBL1201576	B-lymphocyte antigen CD20 binding agent	OTHER	RITUXIMAB	1997	3	EFO_0000403	diffuse large B-cell lymphoma	D016403	Lymphoma, Large B-Cell, Diffuse	25616	EFO_0000616 | EFO_0000540 | HP_0001197 | HP_0001871	neoplasm | immune system disease | abnormality of prenatal development or birth | abnormality of blood and blood-forming tissues	1	CHEMBL1201576
MS4A1	ENSG00000156738	B-lymphocyte antigen CD20	CHEMBL1201576	B-lymphocyte antigen CD20 binding agent	OTHER	RITUXIMAB	1997	3	EFO_0003086	kidney disease	D007674	Kidney Diseases	25618	HP_0000079	abnormality of the urinary system	1	CHEMBL1201576
MS4A1	ENSG00000156738	B-lymphocyte antigen CD20	CHEMBL1201576	B-lymphocyte antigen CD20 binding agent	OTHER	RITUXIMAB	1997	3	EFO_0004991	Myasthenia gravis	D009157	Myasthenia Gravis	25619	EFO_0000540 | EFO_0000618	immune system disease | nervous system disease	1	CHEMBL1201576
MS4A1	ENSG00000156738	B-lymphocyte antigen CD20	CHEMBL1201576	B-lymphocyte antigen CD20 binding agent	OTHER	RITUXIMAB	1997	4	EFO_0000220	acute lymphoblastic leukemia	D054198	Precursor Cell Lymphoblastic Leukemia-Lymphoma	26261	HP_0000924 | HP_0003011 | HP_0001871 | EFO_0000616 | EFO_0000540 | HP_0001197	abnormality of the skeletal system | abnormality of the musculature | abnormality of blood and blood-forming tissues | neoplasm | immune system disease | abnormality of prenatal development or birth	1	CHEMBL1201576
MS4A1	ENSG00000156738	B-lymphocyte antigen CD20	CHEMBL1201576	B-lymphocyte antigen CD20 binding agent	OTHER	RITUXIMAB	1997	2	EFO_0004256	neuromyelitis optica	D009471	Neuromyelitis Optica	26263	EFO_0003966 | EFO_0000540 | EFO_0000618	eye disease | immune system disease | nervous system disease	1	CHEMBL1201576
MS4A1	ENSG00000156738	B-lymphocyte antigen CD20	CHEMBL1201576	B-lymphocyte antigen CD20 binding agent	OTHER	RITUXIMAB	1997	2	EFO_0000699	Sjogren syndrome	D012859	Sjogren's Syndrome	26264	EFO_1001986 | EFO_0004872 | EFO_0000540 | HP_0002715 | EFO_0000405 | HP_0000078	connective tissue disease | inflammatory biomarker measurement | immune system disease | abnormality of the immune system | digestive system disease | abnormality of the genital system	1	CHEMBL1201576
MS4A1	ENSG00000156738	B-lymphocyte antigen CD20	CHEMBL1201576	B-lymphocyte antigen CD20 binding agent	OTHER	RITUXIMAB	1997	2	EFO_0004236	focal segmental glomerulosclerosis	D005923	Glomerulosclerosis, Focal Segmental	27419	HP_0001197 | HP_0000079	abnormality of prenatal development or birth | abnormality of the urinary system	1	CHEMBL1201576
MS4A1	ENSG00000156738	B-lymphocyte antigen CD20	CHEMBL1201576	B-lymphocyte antigen CD20 binding agent	OTHER	RITUXIMAB	1997	3	EFO_0004255	nephrotic syndrome	D009404	Nephrotic Syndrome	27420	HP_0000079	abnormality of the urinary system	1	CHEMBL1201576
MS4A1	ENSG00000156738	B-lymphocyte antigen CD20	CHEMBL1201576	B-lymphocyte antigen CD20 binding agent	OTHER	RITUXIMAB	1997	2	EFO_0000729	ulcerative colitis	D003093	Colitis, Ulcerative	27422	EFO_1001986 | EFO_0000405 | EFO_0004872 | EFO_0000540 | HP_0002715	connective tissue disease | digestive system disease | inflammatory biomarker measurement | immune system disease | abnormality of the immune system	1	CHEMBL1201576
MS4A1	ENSG00000156738	B-lymphocyte antigen CD20	CHEMBL1201576	B-lymphocyte antigen CD20 binding agent	OTHER	RITUXIMAB	1997	2	EFO_0003780	Behcet's syndrome	D001528	Behcet Syndrome	27913	HP_0000079 | EFO_0000540 | EFO_0000618 | EFO_0010285 | EFO_0000319	abnormality of the urinary system | immune system disease | nervous system disease | integumentary system disease | cardiovascular disease	1	CHEMBL1201576
MS4A1	ENSG00000156738	B-lymphocyte antigen CD20	CHEMBL1201576	B-lymphocyte antigen CD20 binding agent	OTHER	RITUXIMAB	1997	3	EFO_0000565	leukemia	D007938	Leukemia	27915	HP_0000924 | HP_0003011 | EFO_0000540 | EFO_0000616 | HP_0001871	abnormality of the skeletal system | abnormality of the musculature | immune system disease | neoplasm | abnormality of blood and blood-forming tissues	1	CHEMBL1201576
MS4A1	ENSG00000156738	B-lymphocyte antigen CD20	CHEMBL1201576	B-lymphocyte antigen CD20 binding agent	OTHER	RITUXIMAB	1997	3	EFO_1001469	Mantle cell lymphoma	D020522	Lymphoma, Mantle-Cell	39969	EFO_0000616 | EFO_0000540 | HP_0001197 | HP_0001871	neoplasm | immune system disease | abnormality of prenatal development or birth | abnormality of blood and blood-forming tissues	1	CHEMBL1201576
MS4A1	ENSG00000156738	B-lymphocyte antigen CD20	CHEMBL1201576	B-lymphocyte antigen CD20 binding agent	OTHER	RITUXIMAB	1997	4	EFO_0000616	neoplasm	D009369	Neoplasms	41748	EFO_0000616	neoplasm	1	CHEMBL1201576
MS4A1	ENSG00000156738	B-lymphocyte antigen CD20	CHEMBL1201576	B-lymphocyte antigen CD20 binding agent	OTHER	RITUXIMAB	1997	4	EFO_1000784	microscopic polyangiitis	D055953	Microscopic Polyangiitis	42449	HP_0000079 | EFO_0000319	abnormality of the urinary system | cardiovascular disease	1	CHEMBL1201576
MS4A1	ENSG00000156738	B-lymphocyte antigen CD20	CHEMBL1201576	B-lymphocyte antigen CD20 binding agent	OTHER	RITUXIMAB	1997	2	EFO_0003840	chronic progressive multiple sclerosis	D020528	Multiple Sclerosis, Chronic Progressive	43926	EFO_0000540 | EFO_0000618	immune system disease | nervous system disease	1	CHEMBL1201576
MS4A1	ENSG00000156738	B-lymphocyte antigen CD20	CHEMBL1201576	B-lymphocyte antigen CD20 binding agent	OTHER	RITUXIMAB	1997	3	EFO_0003929	relapsing-remitting multiple sclerosis	D020529	Multiple Sclerosis, Relapsing-Remitting	44017	EFO_0000540 | EFO_0000618	immune system disease | nervous system disease	1	CHEMBL1201576
MS4A1	ENSG00000156738	B-lymphocyte antigen CD20	CHEMBL1201576	B-lymphocyte antigen CD20 binding agent	OTHER	RITUXIMAB	1997	3	EFO_0004826	anti-neutrophil antibody associated vasculitis	D056648	Anti-Neutrophil Cytoplasmic Antibody-Associated Vasculitis	44130	EFO_0000540	immune system disease	1	CHEMBL1201576
MS4A1	ENSG00000156738	B-lymphocyte antigen CD20	CHEMBL1201576	B-lymphocyte antigen CD20 binding agent	OTHER	RITUXIMAB	1997	2	EFO_0003884	chronic kidney disease	D051436	Renal Insufficiency, Chronic	45972	HP_0000079	abnormality of the urinary system	1	CHEMBL1201576
MS4A1	ENSG00000156738	B-lymphocyte antigen CD20	CHEMBL1201576	B-lymphocyte antigen CD20 binding agent	OTHER	RITUXIMAB	1997	3	EFO_0007160	autoimmune thrombocytopenic purpura	D016553	Purpura, Thrombocytopenic, Idiopathic	46138	HP_0000079 | EFO_0000540 | HP_0001871	abnormality of the urinary system | immune system disease | abnormality of blood and blood-forming tissues	1	CHEMBL1201576
MS4A1	ENSG00000156738	B-lymphocyte antigen CD20	CHEMBL1201576	B-lymphocyte antigen CD20 binding agent	OTHER	RITUXIMAB	1997	4	EFO_0004719	pemphigus vulgaris	D010392	Pemphigus	47715	EFO_0000540 | EFO_0010285	immune system disease | integumentary system disease	1	CHEMBL1201576
MS4A1	ENSG00000156738	B-lymphocyte antigen CD20	CHEMBL1201576	B-lymphocyte antigen CD20 binding agent	OTHER	RITUXIMAB	1997	3	HP_0000093	Proteinuria	D011507	Proteinuria	48404	HP_0000079 | EFO_0000589	abnormality of the urinary system | metabolic disease	1	CHEMBL1201576
MS4A1	ENSG00000156738	B-lymphocyte antigen CD20	CHEMBL1201576	B-lymphocyte antigen CD20 binding agent	OTHER	RITUXIMAB	1997	3	EFO_0007187	bullous pemphigoid	D010391	Pemphigoid, Bullous	53388	EFO_0000540 | EFO_0010285	immune system disease | integumentary system disease	1	CHEMBL1201576
MS4A1	ENSG00000156738	B-lymphocyte antigen CD20	CHEMBL1201576	B-lymphocyte antigen CD20 binding agent	OTHER	RITUXIMAB	1997	2	EFO_0003100	peripheral neuropathy	D010523	Peripheral Nervous System Diseases	53607	EFO_0000618 | HP_0000707	nervous system disease | abnormality of the nervous system	1	CHEMBL1201576
MS4A1	ENSG00000156738	B-lymphocyte antigen CD20	CHEMBL1201576	B-lymphocyte antigen CD20 binding agent	OTHER	RITUXIMAB	1997	2	EFO_1001466	Graves ophthalmopathy	D049970	Graves Ophthalmopathy	53688	EFO_0003966 | EFO_0000589 | EFO_0000540 | HP_0002715	eye disease | metabolic disease | immune system disease | abnormality of the immune system	1	CHEMBL1201576
MS4A1	ENSG00000156738	B-lymphocyte antigen CD20	CHEMBL1201576	B-lymphocyte antigen CD20 binding agent	OTHER	RITUXIMAB	1997	2	EFO_0000198	myelodysplastic syndrome	D009190	Myelodysplastic Syndromes	67220	EFO_0000616 | HP_0001871 | HP_0000924 | HP_0001197 | EFO_0004503 | EFO_0005741 | EFO_0000540 | HP_0002715 | EFO_0000677 | EFO_0000618 | HP_0000707	neoplasm | abnormality of blood and blood-forming tissues | abnormality of the skeletal system | abnormality of prenatal development or birth | hematological measurement | infectious disease | immune system disease | abnormality of the immune system | mental or behavioural disorder | nervous system disease | abnormality of the nervous system	1	CHEMBL1201576
MS4A1	ENSG00000156738	B-lymphocyte antigen CD20	CHEMBL1201576	B-lymphocyte antigen CD20 binding agent	OTHER	RITUXIMAB	1997	2	EFO_0000255	angioimmunoblastic T-cell lymphoma	D007119	Immunoblastic Lymphadenopathy	67221	EFO_0000616 | HP_0001197 | HP_0001871	neoplasm | abnormality of prenatal development or birth | abnormality of blood and blood-forming tissues	1	CHEMBL1201576
MS4A1	ENSG00000156738	B-lymphocyte antigen CD20	CHEMBL1201576	B-lymphocyte antigen CD20 binding agent	OTHER	RITUXIMAB	1997	3	EFO_0000309	Burkitts lymphoma	D002051	Burkitt Lymphoma	67222	HP_0001871 | EFO_0000616 | EFO_0005741 | EFO_0000540 | HP_0001197	abnormality of blood and blood-forming tissues | neoplasm | infectious disease | immune system disease | abnormality of prenatal development or birth	1	CHEMBL1201576
MS4A1	ENSG00000156738	B-lymphocyte antigen CD20	CHEMBL1201576	B-lymphocyte antigen CD20 binding agent	OTHER	RITUXIMAB	1997	2	EFO_0000339	chronic myelogenous leukemia	D015464	Leukemia, Myelogenous, Chronic, BCR-ABL Positive	67223	HP_0000924 | HP_0003011 | HP_0001871 | EFO_0000616 | EFO_0000540 | HP_0001197 | EFO_1001986	abnormality of the skeletal system | abnormality of the musculature | abnormality of blood and blood-forming tissues | neoplasm | immune system disease | abnormality of prenatal development or birth | connective tissue disease	1	CHEMBL1201576
MS4A1	ENSG00000156738	B-lymphocyte antigen CD20	CHEMBL1201576	B-lymphocyte antigen CD20 binding agent	OTHER	RITUXIMAB	1997	1	EFO_0000384	Crohn's disease	D003424	Crohn Disease	67224	EFO_0000405 | EFO_0000540 | HP_0002715 | EFO_0004872 | EFO_1001986	digestive system disease | immune system disease | abnormality of the immune system | inflammatory biomarker measurement | connective tissue disease	1	CHEMBL1201576
MS4A1	ENSG00000156738	B-lymphocyte antigen CD20	CHEMBL1201576	B-lymphocyte antigen CD20 binding agent	OTHER	RITUXIMAB	1997	2	EFO_0000389	cutaneous melanoma	D008545	Melanoma	67225	EFO_0000616 | EFO_0000589 | EFO_0010285	neoplasm | metabolic disease | integumentary system disease	1	CHEMBL1201576
MS4A1	ENSG00000156738	B-lymphocyte antigen CD20	CHEMBL1201576	B-lymphocyte antigen CD20 binding agent	OTHER	RITUXIMAB	1997	2	EFO_0000557	juvenile dermatomyositis	D003882	Dermatomyositis	67226	HP_0000924 | HP_0003011 | HP_0000079 | EFO_0000618 | EFO_0000684 | EFO_0000540 | EFO_1001986 | EFO_0010285	abnormality of the skeletal system | abnormality of the musculature | abnormality of the urinary system | nervous system disease | respiratory system disease | immune system disease | connective tissue disease | integumentary system disease	1	CHEMBL1201576
MS4A1	ENSG00000156738	B-lymphocyte antigen CD20	CHEMBL1201576	B-lymphocyte antigen CD20 binding agent	OTHER	RITUXIMAB	1997	0.5	EFO_0000621	neuroblastoma	D009447	Neuroblastoma	67227	EFO_0000616 | EFO_0000618	neoplasm | nervous system disease	1	CHEMBL1201576
MS4A1	ENSG00000156738	B-lymphocyte antigen CD20	CHEMBL1201576	B-lymphocyte antigen CD20 binding agent	OTHER	RITUXIMAB	1997	2	EFO_0000768	idiopathic pulmonary fibrosis	D054990	Idiopathic Pulmonary Fibrosis	67228	EFO_0000684 | EFO_0000616	respiratory system disease | neoplasm	1	CHEMBL1201576
MS4A1	ENSG00000156738	B-lymphocyte antigen CD20	CHEMBL1201576	B-lymphocyte antigen CD20 binding agent	OTHER	RITUXIMAB	1997	2	EFO_0000772	pneumococcal infection	D011008	Pneumococcal Infections	67229	EFO_0005741	infectious disease	1	CHEMBL1201576
MS4A1	ENSG00000156738	B-lymphocyte antigen CD20	CHEMBL1201576	B-lymphocyte antigen CD20 binding agent	OTHER	RITUXIMAB	1997	2	EFO_0001378	multiple myeloma	D009101	Multiple Myeloma	67231	HP_0001871 | EFO_0004503 | EFO_0004872 | EFO_0000540 | HP_0002715 | EFO_0000616	abnormality of blood and blood-forming tissues | hematological measurement | inflammatory biomarker measurement | immune system disease | abnormality of the immune system | neoplasm	1	CHEMBL1201576
MS4A1	ENSG00000156738	B-lymphocyte antigen CD20	CHEMBL1201576	B-lymphocyte antigen CD20 binding agent	OTHER	RITUXIMAB	1997	1	EFO_0001642	lymphoid neoplasm	D019337	Hematologic Neoplasms	67232	EFO_0000616 | HP_0001871	neoplasm | abnormality of blood and blood-forming tissues	1	CHEMBL1201576
MS4A1	ENSG00000156738	B-lymphocyte antigen CD20	CHEMBL1201576	B-lymphocyte antigen CD20 binding agent	OTHER	RITUXIMAB	1997	2	EFO_0002689	antiphospholipid syndrome	D016736	Antiphospholipid Syndrome	67233	EFO_0000540	immune system disease	1	CHEMBL1201576
MS4A1	ENSG00000156738	B-lymphocyte antigen CD20	CHEMBL1201576	B-lymphocyte antigen CD20 binding agent	OTHER	RITUXIMAB	1997	2	EFO_0003032	anaplastic large cell lymphoma	D017728	Lymphoma, Large-Cell, Anaplastic	67234	EFO_0000616 | HP_0001197 | HP_0001871	neoplasm | abnormality of prenatal development or birth | abnormality of blood and blood-forming tissues	1	CHEMBL1201576
MS4A1	ENSG00000156738	B-lymphocyte antigen CD20	CHEMBL1201576	B-lymphocyte antigen CD20 binding agent	OTHER	RITUXIMAB	1997	2	EFO_0003144	heart failure	D006333	Heart Failure	67236	EFO_0000319	cardiovascular disease	1	CHEMBL1201576
MS4A1	ENSG00000156738	B-lymphocyte antigen CD20	CHEMBL1201576	B-lymphocyte antigen CD20 binding agent	OTHER	RITUXIMAB	1997	1	EFO_0003778	psoriatic arthritis	D015535	Arthritis, Psoriatic	67237	HP_0000924 | HP_0003011 | EFO_0000540 | EFO_1001986	abnormality of the skeletal system | abnormality of the musculature | immune system disease | connective tissue disease	1	CHEMBL1201576
MS4A1	ENSG00000156738	B-lymphocyte antigen CD20	CHEMBL1201576	B-lymphocyte antigen CD20 binding agent	OTHER	RITUXIMAB	1997	2	EFO_0003860	pancreatic neoplasm	D010190	Pancreatic Neoplasms	67238	EFO_0000589 | EFO_0000616	metabolic disease | neoplasm	1	CHEMBL1201576
MS4A1	ENSG00000156738	B-lymphocyte antigen CD20	CHEMBL1201576	B-lymphocyte antigen CD20 binding agent	OTHER	RITUXIMAB	1997	2	EFO_0003869	breast neoplasm	D001943	Breast Neoplasms	67239	EFO_0000616 | EFO_0010285 | EFO_0000512	neoplasm | integumentary system disease | reproductive system disease	1	CHEMBL1201576
MS4A1	ENSG00000156738	B-lymphocyte antigen CD20	CHEMBL1201576	B-lymphocyte antigen CD20 binding agent	OTHER	RITUXIMAB	1997	2	EFO_0003897	stomach neoplasm	D013274	Stomach Neoplasms	67240	EFO_0000616	neoplasm	1	CHEMBL1201576
MS4A1	ENSG00000156738	B-lymphocyte antigen CD20	CHEMBL1201576	B-lymphocyte antigen CD20 binding agent	OTHER	RITUXIMAB	1997	2	EFO_0003898	ankylosing spondylitis	D013167	Spondylitis, Ankylosing	67241	EFO_1001986 | EFO_0004872 | EFO_0000540 | HP_0002715 | HP_0000924	connective tissue disease | inflammatory biomarker measurement | immune system disease | abnormality of the immune system | abnormality of the skeletal system	1	CHEMBL1201576
MS4A1	ENSG00000156738	B-lymphocyte antigen CD20	CHEMBL1201576	B-lymphocyte antigen CD20 binding agent	OTHER	RITUXIMAB	1997	3	EFO_0004244	interstitial lung disease	D017563	Lung Diseases, Interstitial	67242	EFO_0000684	respiratory system disease	1	CHEMBL1201576
MS4A1	ENSG00000156738	B-lymphocyte antigen CD20	CHEMBL1201576	B-lymphocyte antigen CD20 binding agent	OTHER	RITUXIMAB	1997	2	EFO_0004288	colonic neoplasm	D003110	Colonic Neoplasms	67243	EFO_0000616	neoplasm	1	CHEMBL1201576
MS4A1	ENSG00000156738	B-lymphocyte antigen CD20	CHEMBL1201576	B-lymphocyte antigen CD20 binding agent	OTHER	RITUXIMAB	1997	3	EFO_0004289	lymphoid leukemia	D007945	Leukemia, Lymphoid	67244	EFO_0000616 | HP_0001871 | EFO_0004503	neoplasm | abnormality of blood and blood-forming tissues | hematological measurement	1	CHEMBL1201576
MS4A1	ENSG00000156738	B-lymphocyte antigen CD20	CHEMBL1201576	B-lymphocyte antigen CD20 binding agent	OTHER	RITUXIMAB	1997	1	EFO_0005140	autoimmune disease	D001327	Autoimmune Diseases	67245	EFO_0000540	immune system disease	1	CHEMBL1201576
MS4A1	ENSG00000156738	B-lymphocyte antigen CD20	CHEMBL1201576	B-lymphocyte antigen CD20 binding agent	OTHER	RITUXIMAB	1997	1	EFO_0005531	urticaria	D014581	Urticaria	67246	EFO_0010285 | EFO_0000540 | HP_0002715	integumentary system disease | immune system disease | abnormality of the immune system	1	CHEMBL1201576
MS4A1	ENSG00000156738	B-lymphocyte antigen CD20	CHEMBL1201576	B-lymphocyte antigen CD20 binding agent	OTHER	RITUXIMAB	1997	3	EFO_0005761	lupus nephritis	D008181	Lupus Nephritis	67247	EFO_0000540 | HP_0000079	immune system disease | abnormality of the urinary system	1	CHEMBL1201576
MS4A1	ENSG00000156738	B-lymphocyte antigen CD20	CHEMBL1201576	B-lymphocyte antigen CD20 binding agent	OTHER	RITUXIMAB	1997	2	EFO_0007208	Churg-Strauss syndrome	D015267	Churg-Strauss Syndrome	67248	HP_0000079 | EFO_0000684 | EFO_0000540 | EFO_0000618 | EFO_0000319	abnormality of the urinary system | respiratory system disease | immune system disease | nervous system disease | cardiovascular disease	1	CHEMBL1201576
MS4A1	ENSG00000156738	B-lymphocyte antigen CD20	CHEMBL1201576	B-lymphocyte antigen CD20 binding agent	OTHER	RITUXIMAB	1997	2	EFO_0007332	Japanese encephalitis	D004672	Encephalitis, Japanese	67249	EFO_0005741 | EFO_0000618	infectious disease | nervous system disease	1	CHEMBL1201576
MS4A1	ENSG00000156738	B-lymphocyte antigen CD20	CHEMBL1201576	B-lymphocyte antigen CD20 binding agent	OTHER	RITUXIMAB	1997	2	EFO_0007359	mast-cell leukemia	D007946	Leukemia, Mast-Cell	67250	HP_0000924 | HP_0003011 | EFO_0000616 | EFO_0000540 | HP_0001197 | HP_0001871	abnormality of the skeletal system | abnormality of the musculature | neoplasm | immune system disease | abnormality of prenatal development or birth | abnormality of blood and blood-forming tissues	1	CHEMBL1201576
MS4A1	ENSG00000156738	B-lymphocyte antigen CD20	CHEMBL1201576	B-lymphocyte antigen CD20 binding agent	OTHER	RITUXIMAB	1997	2	EFO_0007498	Stiff-Person syndrome	D016750	Stiff-Person Syndrome	67251	EFO_0000589 | EFO_0000618	metabolic disease | nervous system disease	1	CHEMBL1201576
MS4A1	ENSG00000156738	B-lymphocyte antigen CD20	CHEMBL1201576	B-lymphocyte antigen CD20 binding agent	OTHER	RITUXIMAB	1997	3	EFO_1000630	marginal zone B-cell lymphoma	D018442	Lymphoma, B-Cell, Marginal Zone	67252	HP_0001871 | EFO_0000616 | EFO_0000540 | HP_0001197	abnormality of blood and blood-forming tissues | neoplasm | immune system disease | abnormality of prenatal development or birth	1	CHEMBL1201576
MS4A1	ENSG00000156738	B-lymphocyte antigen CD20	CHEMBL1201576	B-lymphocyte antigen CD20 binding agent	OTHER	RITUXIMAB	1997	2	EFO_1000783	diabetic neuropathy	D003929	Diabetic Neuropathies	67254	EFO_0000618	nervous system disease	1	CHEMBL1201576
MS4A1	ENSG00000156738	B-lymphocyte antigen CD20	CHEMBL1201576	B-lymphocyte antigen CD20 binding agent	OTHER	RITUXIMAB	1997	2	EFO_1000956	hairy cell leukemia	D007943	Leukemia, Hairy Cell	67255	HP_0000924 | HP_0003011 | HP_0001871 | EFO_0000616 | EFO_0000540 | HP_0001197	abnormality of the skeletal system | abnormality of the musculature | abnormality of blood and blood-forming tissues | neoplasm | immune system disease | abnormality of prenatal development or birth	1	CHEMBL1201576
MS4A1	ENSG00000156738	B-lymphocyte antigen CD20	CHEMBL1201576	B-lymphocyte antigen CD20 binding agent	OTHER	RITUXIMAB	1997	3	EFO_1001264	Anemia, Hemolytic, Autoimmune	D000744	Anemia, Hemolytic, Autoimmune	67256	EFO_0000540 | HP_0001871	immune system disease | abnormality of blood and blood-forming tissues	1	CHEMBL1201576
MS4A1	ENSG00000156738	B-lymphocyte antigen CD20	CHEMBL1201576	B-lymphocyte antigen CD20 binding agent	OTHER	RITUXIMAB	1997	2	EFO_1001365	Lymphoma, AIDS-Related	D016483	Lymphoma, AIDS-Related	67257	EFO_0000616 | HP_0001197 | HP_0001871	neoplasm | abnormality of prenatal development or birth | abnormality of blood and blood-forming tissues	1	CHEMBL1201576
MS4A1	ENSG00000156738	B-lymphocyte antigen CD20	CHEMBL1201576	B-lymphocyte antigen CD20 binding agent	OTHER	RITUXIMAB	1997	1	EFO_1001383	Opsoclonus-Myoclonus Syndrome	D053578	Opsoclonus-Myoclonus Syndrome	67258	EFO_0000618 | EFO_0003966	nervous system disease | eye disease	1	CHEMBL1201576
MS4A1	ENSG00000156738	B-lymphocyte antigen CD20	CHEMBL1201576	B-lymphocyte antigen CD20 binding agent	OTHER	RITUXIMAB	1997	1	EFO_1001486	primary biliary cirrhosis	D008105	Liver Cirrhosis, Biliary	67259	EFO_0000616 | EFO_0000589 | HP_0001197	neoplasm | metabolic disease | abnormality of prenatal development or birth	1	CHEMBL1201576
MS4A1	ENSG00000156738	B-lymphocyte antigen CD20	CHEMBL1201576	B-lymphocyte antigen CD20 binding agent	OTHER	RITUXIMAB	1997	1	Orphanet_365	Glycogen storage disease due to acid maltase deficiency	D006009	Glycogen Storage Disease Type II	67261	HP_0000924 | HP_0003011 | EFO_0000589 | HP_0001197 | EFO_0000319	abnormality of the skeletal system | abnormality of the musculature | metabolic disease | abnormality of prenatal development or birth | cardiovascular disease	1	CHEMBL1201576
MS4A1	ENSG00000156738	B-lymphocyte antigen CD20	CHEMBL1201576	B-lymphocyte antigen CD20 binding agent	OTHER	RITUXIMAB	1997	2	EFO_0000209	T-cell acute lymphoblastic leukemia	D015456	Leukemia, Biphenotypic, Acute	111414	HP_0000924 | HP_0003011 | HP_0001871 | EFO_0000616 | EFO_0000540 | HP_0001197	abnormality of the skeletal system | abnormality of the musculature | abnormality of blood and blood-forming tissues | neoplasm | immune system disease | abnormality of prenatal development or birth	1	CHEMBL1201576
MS4A1	ENSG00000156738	B-lymphocyte antigen CD20	CHEMBL1201576	B-lymphocyte antigen CD20 binding agent	OTHER	RITUXIMAB	1997	2	EFO_0000222	acute myeloid leukemia	D015470	Leukemia, Myeloid, Acute	111415	HP_0001871 | EFO_0000616 | EFO_0004503	abnormality of blood and blood-forming tissues | neoplasm | hematological measurement	1	CHEMBL1201576
MS4A1	ENSG00000156738	B-lymphocyte antigen CD20	CHEMBL1201576	B-lymphocyte antigen CD20 binding agent	OTHER	RITUXIMAB	1997	3	EFO_0000540	immune system disease	D007154	Immune System Diseases	111416	EFO_0000540 | HP_0002715 | EFO_0004872	immune system disease | abnormality of the immune system | inflammatory biomarker measurement	1	CHEMBL1201576
MS4A1	ENSG00000156738	B-lymphocyte antigen CD20	CHEMBL1201576	B-lymphocyte antigen CD20 binding agent	OTHER	RITUXIMAB	1997	2	EFO_0000765	AIDS	D000163	Acquired Immunodeficiency Syndrome	111418	EFO_0000512 | EFO_0005741 | EFO_0000540 | HP_0001197	reproductive system disease | infectious disease | immune system disease | abnormality of prenatal development or birth	1	CHEMBL1201576
MS4A1	ENSG00000156738	B-lymphocyte antigen CD20	CHEMBL1201576	B-lymphocyte antigen CD20 binding agent	OTHER	RITUXIMAB	1997	1	EFO_0004145	myopathy	D009135	Muscular Diseases	111419	HP_0000924 | HP_0003011	abnormality of the skeletal system | abnormality of the musculature	1	CHEMBL1201576
MS4A1	ENSG00000156738	B-lymphocyte antigen CD20	CHEMBL1201576	B-lymphocyte antigen CD20 binding agent	OTHER	RITUXIMAB	1997	2	EFO_0008520	primary progressive multiple sclerosis	D020528	Multiple Sclerosis, Chronic Progressive	111421	EFO_0000540 | EFO_0000618	immune system disease | nervous system disease	1	CHEMBL1201576
MS4A1	ENSG00000156738	B-lymphocyte antigen CD20	CHEMBL1201576	B-lymphocyte antigen CD20 binding agent	OTHER	RITUXIMAB	1997	2	EFO_0008522	secondary progressive multiple sclerosis	D020528	Multiple Sclerosis, Chronic Progressive	111422	EFO_0000540 | EFO_0000618	immune system disease | nervous system disease	1	CHEMBL1201576
MS4A1	ENSG00000156738	B-lymphocyte antigen CD20	CHEMBL1201576	B-lymphocyte antigen CD20 binding agent	OTHER	RITUXIMAB	1997	1	EFO_0008610	ocular cicatricial pemphigoid	D010390	Pemphigoid, Benign Mucous Membrane	111423	EFO_0000540 | EFO_0010285	immune system disease | integumentary system disease	1	CHEMBL1201576
MS4A1	ENSG00000156738	B-lymphocyte antigen CD20	CHEMBL1201576	B-lymphocyte antigen CD20 binding agent	OTHER	RITUXIMAB	1997	3	EFO_0009441	Waldenstrom macroglobulinemia	D008258	Waldenstrom Macroglobulinemia	111424	HP_0001871 | EFO_0000616 | EFO_0000589 | EFO_0000540 | HP_0001197	abnormality of blood and blood-forming tissues | neoplasm | metabolic disease | immune system disease | abnormality of prenatal development or birth	1	CHEMBL1201576
MS4A1	ENSG00000156738	B-lymphocyte antigen CD20	CHEMBL1201576	B-lymphocyte antigen CD20 binding agent	OTHER	RITUXIMAB	1997	3	EFO_0009562	polyneuropathy	D011115	Polyneuropathies	111425	EFO_0000618	nervous system disease	1	CHEMBL1201576
MS4A1	ENSG00000156738	B-lymphocyte antigen CD20	CHEMBL1201576	B-lymphocyte antigen CD20 binding agent	OTHER	RITUXIMAB	1997	1	EFO_0009606	macular degeneration	D008268	Macular Degeneration	111426	EFO_0003966	eye disease	1	CHEMBL1201576
MS4A1	ENSG00000156738	B-lymphocyte antigen CD20	CHEMBL1201576	B-lymphocyte antigen CD20 binding agent	OTHER	RITUXIMAB	1997	2	EFO_1000318	Langerhans Cell Histiocytosis	D006646	Histiocytosis, Langerhans-Cell	111427	EFO_0000616 | EFO_0000540 | HP_0001197 | HP_0001871	neoplasm | immune system disease | abnormality of prenatal development or birth | abnormality of blood and blood-forming tissues	1	CHEMBL1201576
MS4A1	ENSG00000156738	B-lymphocyte antigen CD20	CHEMBL1201576	B-lymphocyte antigen CD20 binding agent	OTHER	RITUXIMAB	1997	1	EFO_1001051	mycosis fungoides	D009182	Mycosis Fungoides	111429	HP_0001871 | EFO_0000616 | HP_0001197 | EFO_0010285	abnormality of blood and blood-forming tissues | neoplasm | abnormality of prenatal development or birth | integumentary system disease	1	CHEMBL1201576
MS4A1	ENSG00000156738	B-lymphocyte antigen CD20	CHEMBL1201576	B-lymphocyte antigen CD20 binding agent	OTHER	RITUXIMAB	1997	2	EFO_1001779	chronic myelomonocytic leukemia	D015477	Leukemia, Myelomonocytic, Chronic	111430	HP_0000924 | HP_0003011 | HP_0001871 | EFO_0000616 | EFO_0000540 | HP_0001197 | EFO_1001986	abnormality of the skeletal system | abnormality of the musculature | abnormality of blood and blood-forming tissues | neoplasm | immune system disease | abnormality of prenatal development or birth | connective tissue disease	1	CHEMBL1201576
MS4A1	ENSG00000156738	B-lymphocyte antigen CD20	CHEMBL1201576	B-lymphocyte antigen CD20 binding agent	OTHER	RITUXIMAB	1997	2	EFO_1002048	kidney failure	D051437	Renal Insufficiency	111431	HP_0000079	abnormality of the urinary system	1	CHEMBL1201576
MS4A1	ENSG00000156738	B-lymphocyte antigen CD20	CHEMBL1201576	B-lymphocyte antigen CD20 binding agent	OTHER	RITUXIMAB	1997	2	HP_0001915	Aplastic anemia	D000741	Anemia, Aplastic	111432	HP_0001871	abnormality of blood and blood-forming tissues	1	CHEMBL1201576
MS4A1	ENSG00000156738	B-lymphocyte antigen CD20	CHEMBL1201576	B-lymphocyte antigen CD20 binding agent	OTHER	RITUXIMAB	1997	1	EFO_0000707	squamous cell carcinoma	D002294	Carcinoma, Squamous Cell	122878	EFO_0000616 | EFO_0010285	neoplasm | integumentary system disease	1	CHEMBL1201576
MS4A1	ENSG00000156738	B-lymphocyte antigen CD20	CHEMBL1201576	B-lymphocyte antigen CD20 binding agent	OTHER	RITUXIMAB	1997	1	EFO_0001423	encephalomyelitis	D004679	Encephalomyelitis	122879	EFO_0005741 | EFO_0000618 | HP_0000707	infectious disease | nervous system disease | abnormality of the nervous system	1	CHEMBL1201576
MS4A1	ENSG00000156738	B-lymphocyte antigen CD20	CHEMBL1201576	B-lymphocyte antigen CD20 binding agent	OTHER	RITUXIMAB	1997	2	EFO_1000131	Blast Phase Chronic Myelogenous Leukemia, BCR-ABL1 Positive	D001752	Blast Crisis	122880	EFO_0000616 | HP_0001871	neoplasm | abnormality of blood and blood-forming tissues	1	CHEMBL1201576
MS4A1	ENSG00000156738	B-lymphocyte antigen CD20	CHEMBL1201576	B-lymphocyte antigen CD20 binding agent	OTHER	RITUXIMAB	1997	2	EFO_1000868	chronic inflammatory demyelinating polyradiculoneuropathy	D020277	Polyradiculoneuropathy, Chronic Inflammatory Demyelinating	122881	EFO_0000618	nervous system disease	1	CHEMBL1201576
MS4A1	ENSG00000156738	B-lymphocyte antigen CD20	CHEMBL1201576	B-lymphocyte antigen CD20 binding agent	OTHER	RITUXIMAB	1997	1	HP_0001871	Abnormality of blood and blood-forming tissues	D006402	Hematologic Diseases	122882	EFO_0000319 | HP_0001871 | HP_0001197	cardiovascular disease | abnormality of blood and blood-forming tissues | abnormality of prenatal development or birth	1	CHEMBL1201576
MS4A1	ENSG00000156738	B-lymphocyte antigen CD20	CHEMBL1201576	B-lymphocyte antigen CD20 binding agent	OTHER	RITUXIMAB	1997	4	MONDO_0000870	childhood acute lymphoblastic leukemia	D054198	Precursor Cell Lymphoblastic Leukemia-Lymphoma	122883	HP_0000924 | HP_0003011 | HP_0001871 | EFO_0000616 | EFO_0000540 | HP_0001197 | EFO_1001986	abnormality of the skeletal system | abnormality of the musculature | abnormality of blood and blood-forming tissues | neoplasm | immune system disease | abnormality of prenatal development or birth | connective tissue disease	1	CHEMBL1201576
MS4A1	ENSG00000156738	B-lymphocyte antigen CD20	CHEMBL1201576	B-lymphocyte antigen CD20 binding agent	OTHER	RITUXIMAB	1997	4	MONDO_0000873	lymphoblastic lymphoma	D054198	Precursor Cell Lymphoblastic Leukemia-Lymphoma	122884	EFO_0000616 | HP_0001197 | HP_0001871	neoplasm | abnormality of prenatal development or birth | abnormality of blood and blood-forming tissues	1	CHEMBL1201576
MS4A1	ENSG00000156738	B-lymphocyte antigen CD20	CHEMBL1201576	B-lymphocyte antigen CD20 binding agent	OTHER	RITUXIMAB	1997	2	MONDO_0001023	prolymphocytic leukemia	D015463	Leukemia, Prolymphocytic	122885	HP_0000924 | HP_0003011 | HP_0001871 | EFO_0000616 | EFO_0000540 | HP_0001197	abnormality of the skeletal system | abnormality of the musculature | abnormality of blood and blood-forming tissues | neoplasm | immune system disease | abnormality of prenatal development or birth	1	CHEMBL1201576
MS4A1	ENSG00000156738	B-lymphocyte antigen CD20	CHEMBL1201576	B-lymphocyte antigen CD20 binding agent	OTHER	RITUXIMAB	1997	2	MONDO_0001437	pulmonary alveolar proteinosis	D011649	Pulmonary Alveolar Proteinosis	122886	EFO_0000684	respiratory system disease	1	CHEMBL1201576
MS4A1	ENSG00000156738	B-lymphocyte antigen CD20	CHEMBL1201576	B-lymphocyte antigen CD20 binding agent	OTHER	RITUXIMAB	1997	2	MONDO_0001549	hemolytic-uremic syndrome	D006463	Hemolytic-Uremic Syndrome	122887	HP_0001197 | HP_0000079 | HP_0001871	abnormality of prenatal development or birth | abnormality of the urinary system | abnormality of blood and blood-forming tissues	1	CHEMBL1201576
MS4A1	ENSG00000156738	B-lymphocyte antigen CD20	CHEMBL1201576	B-lymphocyte antigen CD20 binding agent	OTHER	RITUXIMAB	1997	1	MONDO_0001718	scleritis	D015423	Scleritis	122888	EFO_0003966	eye disease	1	CHEMBL1201576
MS4A1	ENSG00000156738	B-lymphocyte antigen CD20	CHEMBL1201576	B-lymphocyte antigen CD20 binding agent	OTHER	RITUXIMAB	1997	2	MONDO_0002462	glomerulonephritis	D005921	Glomerulonephritis	122889	HP_0000079	abnormality of the urinary system	1	CHEMBL1201576
MS4A1	ENSG00000156738	B-lymphocyte antigen CD20	CHEMBL1201576	B-lymphocyte antigen CD20 binding agent	OTHER	RITUXIMAB	1997	2	MONDO_0004095	B-cell neoplasm	D016393	Lymphoma, B-Cell	122890	EFO_0000616 | EFO_0000540 | HP_0001197 | HP_0001871	neoplasm | immune system disease | abnormality of prenatal development or birth | abnormality of blood and blood-forming tissues	1	CHEMBL1201576
MS4A1	ENSG00000156738	B-lymphocyte antigen CD20	CHEMBL1201576	B-lymphocyte antigen CD20 binding agent	OTHER	RITUXIMAB	1997	0.5	MONDO_0008315	prostate cancer	D064129	Prostatic Neoplasms, Castration-Resistant	122891	EFO_0000616 | HP_0000078 | HP_0000079	neoplasm | abnormality of the genital system | abnormality of the urinary system	1	CHEMBL1201576
MS4A1	ENSG00000156738	B-lymphocyte antigen CD20	CHEMBL1201576	B-lymphocyte antigen CD20 binding agent	OTHER	RITUXIMAB	1997	3	MONDO_0009348	classic Hodgkin lymphoma	D006689	Hodgkin Disease	122892	EFO_0000616 | EFO_0005741 | HP_0001197 | HP_0001871	neoplasm | infectious disease | abnormality of prenatal development or birth | abnormality of blood and blood-forming tissues	1	CHEMBL1201576
MS4A1	ENSG00000156738	B-lymphocyte antigen CD20	CHEMBL1201576	B-lymphocyte antigen CD20 binding agent	OTHER	RITUXIMAB	1997	3	MONDO_0013730	graft versus host disease	D006086	Graft vs Host Disease	122893	EFO_0000540	immune system disease	1	CHEMBL1201576
MS4A1	ENSG00000156738	B-lymphocyte antigen CD20	CHEMBL1201576	B-lymphocyte antigen CD20 binding agent	OTHER	RITUXIMAB	1997	2	MONDO_0015564	Castleman disease	D005871	Castleman Disease	122894	EFO_0000616 | EFO_0005741 | EFO_0000540 | HP_0001197 | HP_0001871	neoplasm | infectious disease | immune system disease | abnormality of prenatal development or birth | abnormality of blood and blood-forming tissues	1	CHEMBL1201576
MS4A1	ENSG00000156738	B-lymphocyte antigen CD20	CHEMBL1201576	B-lymphocyte antigen CD20 binding agent	OTHER	RITUXIMAB	1997	1	MONDO_0015760	T-cell non-Hodgkin lymphoma	D016399	Lymphoma, T-Cell	122895	EFO_0000616 | HP_0001197 | HP_0001871	neoplasm | abnormality of prenatal development or birth | abnormality of blood and blood-forming tissues	1	CHEMBL1201576
MS4A1	ENSG00000156738	B-lymphocyte antigen CD20	CHEMBL1201576	B-lymphocyte antigen CD20 binding agent	OTHER	RITUXIMAB	1997	3	MONDO_0018896	thrombotic thrombocytopenic purpura	D011697	Purpura, Thrombotic Thrombocytopenic	122896	EFO_0000540 | HP_0000079 | HP_0001871	immune system disease | abnormality of the urinary system | abnormality of blood and blood-forming tissues	1	CHEMBL1201576
MS4A1	ENSG00000156738	B-lymphocyte antigen CD20	CHEMBL1201576	B-lymphocyte antigen CD20 binding agent	OTHER	RITUXIMAB	1997	3	MONDO_0018906	follicular lymphoma	D008224	Lymphoma, Follicular	122897	EFO_0000616 | EFO_0000540 | HP_0001197 | HP_0001871	neoplasm | immune system disease | abnormality of prenatal development or birth | abnormality of blood and blood-forming tissues	1	CHEMBL1201576
MS4A1	ENSG00000156738	B-lymphocyte antigen CD20	CHEMBL1201576	B-lymphocyte antigen CD20 binding agent	OTHER	RITUXIMAB	1997	2	MONDO_0021117	lung neoplasm	D008175	Lung Neoplasms	122898	EFO_0000684 | EFO_0000616	respiratory system disease | neoplasm	1	CHEMBL1201576
MS4A1	ENSG00000156738	B-lymphocyte antigen CD20	CHEMBL1201576	B-lymphocyte antigen CD20 binding agent	OTHER	RITUXIMAB	1997	1	MONDO_0044881	hematopoietic and lymphoid cell neoplasm	D019337	Hematologic Neoplasms	122899	EFO_0000616 | HP_0001871	neoplasm | abnormality of blood and blood-forming tissues	1	CHEMBL1201576
MS4A1	ENSG00000156738	B-lymphocyte antigen CD20	CHEMBL1201576	B-lymphocyte antigen CD20 binding agent	OTHER	RITUXIMAB	1997	2	MONDO_0044917	T-lymphoblastic lymphoma	D054218	Precursor T-Cell Lymphoblastic Leukemia-Lymphoma	122900	EFO_0000616 | HP_0001197 | HP_0001871	neoplasm | abnormality of prenatal development or birth | abnormality of blood and blood-forming tissues	1	CHEMBL1201576
MS4A1	ENSG00000156738	B-lymphocyte antigen CD20	CHEMBL1201576	B-lymphocyte antigen CD20 binding agent	OTHER	RITUXIMAB	1997	4	EFO_1000749	pemphigus	D010392	Pemphigus	128809	EFO_0000540 | EFO_0010285	immune system disease | integumentary system disease	1	CHEMBL1201576
MS4A1	ENSG00000156738	B-lymphocyte antigen CD20	CHEMBL1201576	B-lymphocyte antigen CD20 binding agent	OTHER	RITUXIMAB	1997	4	EFO_0006803	vasculitis	D056647	Systemic Vasculitis	135776	EFO_0000319	cardiovascular disease	1	CHEMBL1201576
MS4A1	ENSG00000156738	B-lymphocyte antigen CD20	CHEMBL1201576	B-lymphocyte antigen CD20 binding agent	OTHER	RITUXIMAB	1997	2	EFO_0009538	chronic inflammatory demyelinating polyneuropathy	D020277	Polyradiculoneuropathy, Chronic Inflammatory Demyelinating	135777	EFO_0000540 | EFO_0000618	immune system disease | nervous system disease	1	CHEMBL1201576
MS4A1	ENSG00000156738	B-lymphocyte antigen CD20	CHEMBL1201576	B-lymphocyte antigen CD20 binding agent	OTHER	RITUXIMAB	1997	3	MONDO_0000432	lymphoplasmacytic lymphoma	D008258	Waldenstrom Macroglobulinemia	135778	EFO_0000616 | EFO_0000540 | HP_0001197 | HP_0001871	neoplasm | immune system disease | abnormality of prenatal development or birth | abnormality of blood and blood-forming tissues	1	CHEMBL1201576
MS4A1	ENSG00000156738	B-lymphocyte antigen CD20	CHEMBL1201576	B-lymphocyte antigen CD20 binding agent	OTHER	RITUXIMAB	1997	1	MONDO_0002334	hematopoietic and lymphoid system neoplasm	D019337	Hematologic Neoplasms	135779	EFO_0000616 | HP_0001871	neoplasm | abnormality of blood and blood-forming tissues	1	CHEMBL1201576
MS4A1	ENSG00000156738	B-lymphocyte antigen CD20	CHEMBL1201576	B-lymphocyte antigen CD20 binding agent	OTHER	RITUXIMAB	1997	2	EFO_0000094	B-cell acute lymphoblastic leukemia	D015456	Leukemia, Biphenotypic, Acute	140819	HP_0000924 | HP_0003011 | HP_0001871 | EFO_0000616 | EFO_0000540 | HP_0001197	abnormality of the skeletal system | abnormality of the musculature | abnormality of blood and blood-forming tissues | neoplasm | immune system disease | abnormality of prenatal development or birth	1	CHEMBL1201576
MS4A1	ENSG00000156738	B-lymphocyte antigen CD20	CHEMBL1201576	B-lymphocyte antigen CD20 binding agent	OTHER	RITUXIMAB	1997	3	EFO_0006803	vasculitis	D014657	Vasculitis	140820	EFO_0000319	cardiovascular disease	1	CHEMBL1201576
MS4A1	ENSG00000156738	B-lymphocyte antigen CD20	CHEMBL1201576	B-lymphocyte antigen CD20 binding agent	OTHER	RITUXIMAB	1997	2	EFO_0007316	Human T-lymphotropic virus 1 infectious disease	D015490	HTLV-I Infections	140821	EFO_0005741	infectious disease	1	CHEMBL1201576
MS4A1	ENSG00000156738	B-lymphocyte antigen CD20	CHEMBL1201576	B-lymphocyte antigen CD20 binding agent	OTHER	RITUXIMAB	1997	2	HP_0002196	Myelopathy	D013118	Spinal Cord Diseases	140822	HP_0000707	abnormality of the nervous system	1	CHEMBL1201576
MS4A1	ENSG00000156738	B-lymphocyte antigen CD20	CHEMBL1201576	B-lymphocyte antigen CD20 binding agent	OTHER	RITUXIMAB	1997	2	MONDO_0005090	schizophrenia	D012559	Schizophrenia	140823	EFO_0000677	mental or behavioural disorder	1	CHEMBL1201576
MS4A1	ENSG00000156738	B-lymphocyte antigen CD20	CHEMBL1201576	B-lymphocyte antigen CD20 binding agent	OTHER	RITUXIMAB	1997	2	MONDO_0005147	type 1 diabetes mellitus	D003922	Diabetes Mellitus, Type 1	140824	EFO_0000589	metabolic disease	1	CHEMBL1201576
MS4A1	ENSG00000156738	B-lymphocyte antigen CD20	CHEMBL1201576	B-lymphocyte antigen CD20 binding agent	OTHER	RITUXIMAB	1997	3	MONDO_0005301	multiple sclerosis	D009103	Multiple Sclerosis	140826	EFO_0000677 | EFO_0000618 | HP_0000707 | EFO_0000540 | HP_0002715 | EFO_0004872	mental or behavioural disorder | nervous system disease | abnormality of the nervous system | immune system disease | abnormality of the immune system | inflammatory biomarker measurement	1	CHEMBL1201576
MS4A1	ENSG00000156738	B-lymphocyte antigen CD20	CHEMBL1201576	B-lymphocyte antigen CD20 binding agent	OTHER	RITUXIMAB	1997	2	MONDO_0010602	hemophilia A	D006467	Hemophilia A	140827	HP_0001197 | HP_0001871	abnormality of prenatal development or birth | abnormality of blood and blood-forming tissues	1	CHEMBL1201576
MS4A1	ENSG00000156738	B-lymphocyte antigen CD20	CHEMBL1201576	B-lymphocyte antigen CD20 binding agent	OTHER	RITUXIMAB	1997	2	MONDO_0011382	sickle cell anemia	D000755	Anemia, Sickle Cell	140828	HP_0000924 | HP_0003011 | HP_0000079 | EFO_0000512 | HP_0001871 | EFO_0000589 | HP_0001197	abnormality of the skeletal system | abnormality of the musculature | abnormality of the urinary system | reproductive system disease | abnormality of blood and blood-forming tissues | metabolic disease | abnormality of prenatal development or birth	1	CHEMBL1201576
MS4A1	ENSG00000156738	B-lymphocyte antigen CD20	CHEMBL1201576	B-lymphocyte antigen CD20 binding agent	OTHER	RITUXIMAB	1997	2	MONDO_0016537	lymphoproliferative syndrome	D008232	Lymphoproliferative Disorders	140829	EFO_0000540 | EFO_0000616 | HP_0001197	immune system disease | neoplasm | abnormality of prenatal development or birth	1	CHEMBL1201576
MS4A1	ENSG00000156738	B-lymphocyte antigen CD20	CHEMBL1201576	B-lymphocyte antigen CD20 binding agent	OTHER	RITUXIMAB	1997	1	MONDO_0017276	frontotemporal dementia	D057180	Frontotemporal Dementia	140830	EFO_0000677 | HP_0001197 | EFO_0000618	mental or behavioural disorder | abnormality of prenatal development or birth | nervous system disease	1	CHEMBL1201576
MS4A1	ENSG00000156738	B-lymphocyte antigen CD20	CHEMBL1201576	B-lymphocyte antigen CD20 binding agent	OTHER	RITUXIMAB	1997	1	MONDO_0017719	gangliosidosis	D005733	Gangliosidoses	140831			1	CHEMBL1201576
MS4A1	ENSG00000156738	B-lymphocyte antigen CD20	CHEMBL1201576	B-lymphocyte antigen CD20 binding agent	OTHER	RITUXIMAB	1997	3	MONDO_0018904	primary membranoproliferative glomerulonephritis	D015432	Glomerulonephritis, Membranoproliferative	140832	HP_0000079	abnormality of the urinary system	1	CHEMBL1201576
MS4A1	ENSG00000156738	B-lymphocyte antigen CD20	CHEMBL1201576	B-lymphocyte antigen CD20 binding agent	OTHER	RITUXIMAB	1997	2	MONDO_0019338	sarcoidosis	D012507	Sarcoidosis	140833	EFO_1001986 | EFO_0010285 | EFO_0000684 | EFO_0004872 | EFO_0000540 | HP_0002715 | EFO_0000319	connective tissue disease | integumentary system disease | respiratory system disease | inflammatory biomarker measurement | immune system disease | abnormality of the immune system | cardiovascular disease	1	CHEMBL1201576
MS4A1	ENSG00000156738	B-lymphocyte antigen CD20	CHEMBL1201576	B-lymphocyte antigen CD20 binding agent	OTHER	RITUXIMAB	1997	1	MONDO_0019391	Fanconi anemia	D005199	Fanconi Anemia	140834	HP_0000924 | HP_0003011 | HP_0000079 | HP_0001871 | EFO_0000589 | EFO_0000540 | HP_0001197 | EFO_0010285	abnormality of the skeletal system | abnormality of the musculature | abnormality of the urinary system | abnormality of blood and blood-forming tissues | metabolic disease | immune system disease | abnormality of prenatal development or birth | integumentary system disease	1	CHEMBL1201576
MS4A1	ENSG00000156738	B-lymphocyte antigen CD20	CHEMBL1201576	B-lymphocyte antigen CD20 binding agent	OTHER	RITUXIMAB	1997	3	EFO_0003818	lung disease	D008171	Lung Diseases	146196	EFO_0000684	respiratory system disease	1	CHEMBL1201576
MS4A1	ENSG00000156738	B-lymphocyte antigen CD20	CHEMBL1201576	B-lymphocyte antigen CD20 binding agent	OTHER	RITUXIMAB	1997	3	EFO_0008518	polymyalgia rheumatica	D011111	Polymyalgia Rheumatica	146197	EFO_0000540 | HP_0002715 | EFO_0004872 | HP_0000924 | EFO_1001986	immune system disease | abnormality of the immune system | inflammatory biomarker measurement | abnormality of the skeletal system | connective tissue disease	1	CHEMBL1201576
MS4A1	ENSG00000156738	B-lymphocyte antigen CD20	CHEMBL1201576	B-lymphocyte antigen CD20 binding agent	OTHER	RITUXIMAB	1997	2	EFO_1001161	rheumatic heart disease	D012214	Rheumatic Heart Disease	146198	EFO_0000319	cardiovascular disease	1	CHEMBL1201576
MS4A1	ENSG00000156738	B-lymphocyte antigen CD20	CHEMBL1201576	B-lymphocyte antigen CD20 binding agent	OTHER	RITUXIMAB	1997	2	EFO_1001938	B-cell non-Hodgkins lymphoma	D016393	Lymphoma, B-Cell	146199	EFO_0000616 | EFO_0000540 | HP_0001197 | HP_0001871	neoplasm | immune system disease | abnormality of prenatal development or birth | abnormality of blood and blood-forming tissues	1	CHEMBL1201576
MS4A1	ENSG00000156738	B-lymphocyte antigen CD20	CHEMBL1201576	B-lymphocyte antigen CD20 binding agent	OTHER	RITUXIMAB	1997	4	MONDO_0004992	cancer	D009369	Neoplasms	146200	EFO_0000616	neoplasm	1	CHEMBL1201576
MS4A1	ENSG00000156738	B-lymphocyte antigen CD20	CHEMBL1201576	B-lymphocyte antigen CD20 binding agent	OTHER	RITUXIMAB	1997	3	MONDO_0007915	systemic lupus erythematosus	D008180	Lupus Erythematosus, Systemic	146201	HP_0000079 | EFO_0000540 | HP_0002715 | HP_0000924	abnormality of the urinary system | immune system disease | abnormality of the immune system | abnormality of the skeletal system	1	CHEMBL1201576
MS4A1	ENSG00000156738	B-lymphocyte antigen CD20	CHEMBL1201576	B-lymphocyte antigen CD20 binding agent	OTHER	RITUXIMAB	1997	3	MONDO_0018922	cold agglutinin disease	D000744	Anemia, Hemolytic, Autoimmune	146202			1	CHEMBL1201576
MS4A1	ENSG00000156738	B-lymphocyte antigen CD20	CHEMBL1201576	B-lymphocyte antigen CD20 binding agent	OTHER	RITUXIMAB	1997	2	MONDO_0020547	chronic graft versus host disease	D000092122	Bronchiolitis Obliterans Syndrome	146203	EFO_0000540	immune system disease	1	CHEMBL1201576
MS4A1	ENSG00000156738	B-lymphocyte antigen CD20	CHEMBL1201836	B-lymphocyte antigen CD20 binding agent	OTHER	OFATUMUMAB	2009	4	EFO_0000095	chronic lymphocytic leukemia	D015451	Leukemia, Lymphocytic, Chronic, B-Cell	23596	HP_0001871 | EFO_0004503	abnormality of blood and blood-forming tissues | hematological measurement	1	CHEMBL1201836
MS4A1	ENSG00000156738	B-lymphocyte antigen CD20	CHEMBL1201836	B-lymphocyte antigen CD20 binding agent	OTHER	OFATUMUMAB	2009	2	EFO_0000574	lymphoma	D008223	Lymphoma	23597	EFO_0000616 | HP_0001197 | HP_0001871	neoplasm | abnormality of prenatal development or birth | abnormality of blood and blood-forming tissues	1	CHEMBL1201836
MS4A1	ENSG00000156738	B-lymphocyte antigen CD20	CHEMBL1201836	B-lymphocyte antigen CD20 binding agent	OTHER	OFATUMUMAB	2009	3	EFO_0000565	leukemia	D007938	Leukemia	24719	HP_0000924 | HP_0003011 | EFO_0000540 | EFO_0000616 | HP_0001871	abnormality of the skeletal system | abnormality of the musculature | immune system disease | neoplasm | abnormality of blood and blood-forming tissues	1	CHEMBL1201836
MS4A1	ENSG00000156738	B-lymphocyte antigen CD20	CHEMBL1201836	B-lymphocyte antigen CD20 binding agent	OTHER	OFATUMUMAB	2009	3	EFO_0000685	rheumatoid arthritis	D001172	Arthritis, Rheumatoid	24720	EFO_1001986 | HP_0000924 | EFO_0004872 | EFO_0000540 | HP_0002715	connective tissue disease | abnormality of the skeletal system | inflammatory biomarker measurement | immune system disease | abnormality of the immune system	1	CHEMBL1201836
MS4A1	ENSG00000156738	B-lymphocyte antigen CD20	CHEMBL1201836	B-lymphocyte antigen CD20 binding agent	OTHER	OFATUMUMAB	2009	3	EFO_0000403	diffuse large B-cell lymphoma	D016403	Lymphoma, Large B-Cell, Diffuse	25511	EFO_0000616 | EFO_0000540 | HP_0001197 | HP_0001871	neoplasm | immune system disease | abnormality of prenatal development or birth | abnormality of blood and blood-forming tissues	1	CHEMBL1201836
MS4A1	ENSG00000156738	B-lymphocyte antigen CD20	CHEMBL1201836	B-lymphocyte antigen CD20 binding agent	OTHER	OFATUMUMAB	2009	2	EFO_0000183	Hodgkins lymphoma	D006689	Hodgkin Disease	26776	HP_0001871 | EFO_0004503 | EFO_0000616	abnormality of blood and blood-forming tissues | hematological measurement | neoplasm	1	CHEMBL1201836
MS4A1	ENSG00000156738	B-lymphocyte antigen CD20	CHEMBL1201836	B-lymphocyte antigen CD20 binding agent	OTHER	OFATUMUMAB	2009	3	EFO_0005952	non-Hodgkins lymphoma	D008228	Lymphoma, Non-Hodgkin	27348	EFO_0000616 | HP_0001871 | EFO_0004503	neoplasm | abnormality of blood and blood-forming tissues | hematological measurement	1	CHEMBL1201836
MS4A1	ENSG00000156738	B-lymphocyte antigen CD20	CHEMBL1201836	B-lymphocyte antigen CD20 binding agent	OTHER	OFATUMUMAB	2009	4	EFO_0000616	neoplasm	D009369	Neoplasms	42985	EFO_0000616	neoplasm	1	CHEMBL1201836
MS4A1	ENSG00000156738	B-lymphocyte antigen CD20	CHEMBL1201836	B-lymphocyte antigen CD20 binding agent	OTHER	OFATUMUMAB	2009	2	EFO_0000756	melanoma	D008545	Melanoma	45703	EFO_0000616 | EFO_0010285	neoplasm | integumentary system disease	1	CHEMBL1201836
MS4A1	ENSG00000156738	B-lymphocyte antigen CD20	CHEMBL1201836	B-lymphocyte antigen CD20 binding agent	OTHER	OFATUMUMAB	2009	2	EFO_0004255	nephrotic syndrome	D009404	Nephrotic Syndrome	47689	HP_0000079	abnormality of the urinary system	1	CHEMBL1201836
MS4A1	ENSG00000156738	B-lymphocyte antigen CD20	CHEMBL1201836	B-lymphocyte antigen CD20 binding agent	OTHER	OFATUMUMAB	2009	3	EFO_0004719	pemphigus vulgaris	D010392	Pemphigus	48985	EFO_0000540 | EFO_0010285	immune system disease | integumentary system disease	1	CHEMBL1201836
MS4A1	ENSG00000156738	B-lymphocyte antigen CD20	CHEMBL1201836	B-lymphocyte antigen CD20 binding agent	OTHER	OFATUMUMAB	2009	2	EFO_1001469	Mantle cell lymphoma	D020522	Lymphoma, Mantle-Cell	54358	EFO_0000616 | EFO_0000540 | HP_0001197 | HP_0001871	neoplasm | immune system disease | abnormality of prenatal development or birth | abnormality of blood and blood-forming tissues	1	CHEMBL1201836
MS4A1	ENSG00000156738	B-lymphocyte antigen CD20	CHEMBL1201836	B-lymphocyte antigen CD20 binding agent	OTHER	OFATUMUMAB	2009	2	EFO_0004289	lymphoid leukemia	D007945	Leukemia, Lymphoid	55992	EFO_0000616 | HP_0001871 | EFO_0004503	neoplasm | abnormality of blood and blood-forming tissues | hematological measurement	1	CHEMBL1201836
MS4A1	ENSG00000156738	B-lymphocyte antigen CD20	CHEMBL1201836	B-lymphocyte antigen CD20 binding agent	OTHER	OFATUMUMAB	2009	2	EFO_0000220	acute lymphoblastic leukemia	D054198	Precursor Cell Lymphoblastic Leukemia-Lymphoma	107583	HP_0000924 | HP_0003011 | HP_0001871 | EFO_0000616 | EFO_0000540 | HP_0001197	abnormality of the skeletal system | abnormality of the musculature | abnormality of blood and blood-forming tissues | neoplasm | immune system disease | abnormality of prenatal development or birth	1	CHEMBL1201836
MS4A1	ENSG00000156738	B-lymphocyte antigen CD20	CHEMBL1201836	B-lymphocyte antigen CD20 binding agent	OTHER	OFATUMUMAB	2009	2	EFO_0000309	Burkitts lymphoma	D002051	Burkitt Lymphoma	107584	HP_0001871 | EFO_0000616 | EFO_0005741 | EFO_0000540 | HP_0001197	abnormality of blood and blood-forming tissues | neoplasm | infectious disease | immune system disease | abnormality of prenatal development or birth	1	CHEMBL1201836
MS4A1	ENSG00000156738	B-lymphocyte antigen CD20	CHEMBL1201836	B-lymphocyte antigen CD20 binding agent	OTHER	OFATUMUMAB	2009	2	EFO_0000765	AIDS	D000163	Acquired Immunodeficiency Syndrome	107585	EFO_0000512 | EFO_0005741 | EFO_0000540 | HP_0001197	reproductive system disease | infectious disease | immune system disease | abnormality of prenatal development or birth	1	CHEMBL1201836
MS4A1	ENSG00000156738	B-lymphocyte antigen CD20	CHEMBL1201836	B-lymphocyte antigen CD20 binding agent	OTHER	OFATUMUMAB	2009	2	EFO_0009441	Waldenstrom macroglobulinemia	D008258	Waldenstrom Macroglobulinemia	107586	HP_0001871 | EFO_0000616 | EFO_0000589 | EFO_0000540 | HP_0001197	abnormality of blood and blood-forming tissues | neoplasm | metabolic disease | immune system disease | abnormality of prenatal development or birth	1	CHEMBL1201836
MS4A1	ENSG00000156738	B-lymphocyte antigen CD20	CHEMBL1201836	B-lymphocyte antigen CD20 binding agent	OTHER	OFATUMUMAB	2009	2	MONDO_0000870	childhood acute lymphoblastic leukemia	D054198	Precursor Cell Lymphoblastic Leukemia-Lymphoma	116465	HP_0000924 | HP_0003011 | HP_0001871 | EFO_0000616 | EFO_0000540 | HP_0001197 | EFO_1001986	abnormality of the skeletal system | abnormality of the musculature | abnormality of blood and blood-forming tissues | neoplasm | immune system disease | abnormality of prenatal development or birth | connective tissue disease	1	CHEMBL1201836
MS4A1	ENSG00000156738	B-lymphocyte antigen CD20	CHEMBL1201836	B-lymphocyte antigen CD20 binding agent	OTHER	OFATUMUMAB	2009	2	MONDO_0000873	lymphoblastic lymphoma	D054198	Precursor Cell Lymphoblastic Leukemia-Lymphoma	116466	EFO_0000616 | HP_0001197 | HP_0001871	neoplasm | abnormality of prenatal development or birth | abnormality of blood and blood-forming tissues	1	CHEMBL1201836
MS4A1	ENSG00000156738	B-lymphocyte antigen CD20	CHEMBL1201836	B-lymphocyte antigen CD20 binding agent	OTHER	OFATUMUMAB	2009	1	MONDO_0001023	prolymphocytic leukemia	D015463	Leukemia, Prolymphocytic	116467	HP_0000924 | HP_0003011 | HP_0001871 | EFO_0000616 | EFO_0000540 | HP_0001197	abnormality of the skeletal system | abnormality of the musculature | abnormality of blood and blood-forming tissues | neoplasm | immune system disease | abnormality of prenatal development or birth	1	CHEMBL1201836
MS4A1	ENSG00000156738	B-lymphocyte antigen CD20	CHEMBL1201836	B-lymphocyte antigen CD20 binding agent	OTHER	OFATUMUMAB	2009	3	MONDO_0018906	follicular lymphoma	D008224	Lymphoma, Follicular	116469	EFO_0000616 | EFO_0000540 | HP_0001197 | HP_0001871	neoplasm | immune system disease | abnormality of prenatal development or birth | abnormality of blood and blood-forming tissues	1	CHEMBL1201836
MS4A1	ENSG00000156738	B-lymphocyte antigen CD20	CHEMBL1201836	B-lymphocyte antigen CD20 binding agent	OTHER	OFATUMUMAB	2009	3	EFO_1000749	pemphigus	D010392	Pemphigus	126936	EFO_0000540 | EFO_0010285	immune system disease | integumentary system disease	1	CHEMBL1201836
MS4A1	ENSG00000156738	B-lymphocyte antigen CD20	CHEMBL1201836	B-lymphocyte antigen CD20 binding agent	OTHER	OFATUMUMAB	2009	4	EFO_0000540	immune system disease	D007154	Immune System Diseases	136949	EFO_0000540 | HP_0002715 | EFO_0004872	immune system disease | abnormality of the immune system | inflammatory biomarker measurement	1	CHEMBL1201836
MS4A1	ENSG00000156738	B-lymphocyte antigen CD20	CHEMBL1201836	B-lymphocyte antigen CD20 binding agent	OTHER	OFATUMUMAB	2009	4	MONDO_0005301	multiple sclerosis	D009103	Multiple Sclerosis	136950	EFO_0000677 | EFO_0000618 | HP_0000707 | EFO_0000540 | HP_0002715 | EFO_0004872	mental or behavioural disorder | nervous system disease | abnormality of the nervous system | immune system disease | abnormality of the immune system | inflammatory biomarker measurement	1	CHEMBL1201836
MS4A1	ENSG00000156738	B-lymphocyte antigen CD20	CHEMBL1201836	B-lymphocyte antigen CD20 binding agent	OTHER	OFATUMUMAB	2009	4	EFO_0003929	relapsing-remitting multiple sclerosis	D020529	Multiple Sclerosis, Relapsing-Remitting	144158	EFO_0000540 | EFO_0000618	immune system disease | nervous system disease	1	CHEMBL1201836
MS4A1	ENSG00000156738	B-lymphocyte antigen CD20	CHEMBL1201836	B-lymphocyte antigen CD20 binding agent	OTHER	OFATUMUMAB	2009	1	EFO_0004256	neuromyelitis optica	D009471	Neuromyelitis Optica	144159	EFO_0003966 | EFO_0000540 | EFO_0000618	eye disease | immune system disease | nervous system disease	1	CHEMBL1201836
MS4A1	ENSG00000156738	B-lymphocyte antigen CD20	CHEMBL1201836	B-lymphocyte antigen CD20 binding agent	OTHER	OFATUMUMAB	2009	4	MONDO_0004992	cancer	D009369	Neoplasms	144160	EFO_0000616	neoplasm	1	CHEMBL1201836
MS4A1	ENSG00000156738	B-lymphocyte antigen CD20	CHEMBL1201836	B-lymphocyte antigen CD20 binding agent	OTHER	OFATUMUMAB	2009	1	MONDO_0020547	chronic graft versus host disease	D000092122	Bronchiolitis Obliterans Syndrome	144161	EFO_0000540	immune system disease	1	CHEMBL1201836
MS4A1	ENSG00000156738	B-lymphocyte antigen CD20	CHEMBL1743048	B-lymphocyte antigen CD20 binding agent	OTHER	OBINUTUZUMAB	2013	4	EFO_0000095	chronic lymphocytic leukemia	D015451	Leukemia, Lymphocytic, Chronic, B-Cell	23586	HP_0001871 | EFO_0004503	abnormality of blood and blood-forming tissues | hematological measurement	1	CHEMBL1743048
MS4A1	ENSG00000156738	B-lymphocyte antigen CD20	CHEMBL1743048	B-lymphocyte antigen CD20 binding agent	OTHER	OBINUTUZUMAB	2013	3	EFO_0005952	non-Hodgkins lymphoma	D008228	Lymphoma, Non-Hodgkin	25508	EFO_0000616 | HP_0001871 | EFO_0004503	neoplasm | abnormality of blood and blood-forming tissues | hematological measurement	1	CHEMBL1743048
MS4A1	ENSG00000156738	B-lymphocyte antigen CD20	CHEMBL1743048	B-lymphocyte antigen CD20 binding agent	OTHER	OBINUTUZUMAB	2013	4	EFO_0000616	neoplasm	D009369	Neoplasms	42526	EFO_0000616	neoplasm	1	CHEMBL1743048
MS4A1	ENSG00000156738	B-lymphocyte antigen CD20	CHEMBL1743048	B-lymphocyte antigen CD20 binding agent	OTHER	OBINUTUZUMAB	2013	2	EFO_0000574	lymphoma	D008223	Lymphoma	46486	EFO_0000616 | HP_0001197 | HP_0001871	neoplasm | abnormality of prenatal development or birth | abnormality of blood and blood-forming tissues	1	CHEMBL1743048
MS4A1	ENSG00000156738	B-lymphocyte antigen CD20	CHEMBL1743048	B-lymphocyte antigen CD20 binding agent	OTHER	OBINUTUZUMAB	2013	4	EFO_0000096	neoplasm of mature B-cells	D008224	Lymphoma, Follicular	56439	EFO_0000616 | EFO_0000540 | HP_0001197 | HP_0001871	neoplasm | immune system disease | abnormality of prenatal development or birth | abnormality of blood and blood-forming tissues	1	CHEMBL1743048
MS4A1	ENSG00000156738	B-lymphocyte antigen CD20	CHEMBL1743048	B-lymphocyte antigen CD20 binding agent	OTHER	OBINUTUZUMAB	2013	1	EFO_0000309	Burkitts lymphoma	D002051	Burkitt Lymphoma	56440	HP_0001871 | EFO_0000616 | EFO_0005741 | EFO_0000540 | HP_0001197	abnormality of blood and blood-forming tissues | neoplasm | infectious disease | immune system disease | abnormality of prenatal development or birth	1	CHEMBL1743048
MS4A1	ENSG00000156738	B-lymphocyte antigen CD20	CHEMBL1743048	B-lymphocyte antigen CD20 binding agent	OTHER	OBINUTUZUMAB	2013	3	EFO_0000403	diffuse large B-cell lymphoma	D016403	Lymphoma, Large B-Cell, Diffuse	56442	EFO_0000616 | EFO_0000540 | HP_0001197 | HP_0001871	neoplasm | immune system disease | abnormality of prenatal development or birth | abnormality of blood and blood-forming tissues	1	CHEMBL1743048
MS4A1	ENSG00000156738	B-lymphocyte antigen CD20	CHEMBL1743048	B-lymphocyte antigen CD20 binding agent	OTHER	OBINUTUZUMAB	2013	2	EFO_0000565	leukemia	D007938	Leukemia	56443	HP_0000924 | HP_0003011 | EFO_0000540 | EFO_0000616 | HP_0001871	abnormality of the skeletal system | abnormality of the musculature | immune system disease | neoplasm | abnormality of blood and blood-forming tissues	1	CHEMBL1743048
MS4A1	ENSG00000156738	B-lymphocyte antigen CD20	CHEMBL1743048	B-lymphocyte antigen CD20 binding agent	OTHER	OBINUTUZUMAB	2013	3	EFO_0005761	lupus nephritis	D008181	Lupus Nephritis	56446	EFO_0000540 | HP_0000079	immune system disease | abnormality of the urinary system	1	CHEMBL1743048
MS4A1	ENSG00000156738	B-lymphocyte antigen CD20	CHEMBL1743048	B-lymphocyte antigen CD20 binding agent	OTHER	OBINUTUZUMAB	2013	2	EFO_1001469	Mantle cell lymphoma	D020522	Lymphoma, Mantle-Cell	56447	EFO_0000616 | EFO_0000540 | HP_0001197 | HP_0001871	neoplasm | immune system disease | abnormality of prenatal development or birth | abnormality of blood and blood-forming tissues	1	CHEMBL1743048
MS4A1	ENSG00000156738	B-lymphocyte antigen CD20	CHEMBL1743048	B-lymphocyte antigen CD20 binding agent	OTHER	OBINUTUZUMAB	2013	1	EFO_0000183	Hodgkins lymphoma	D006689	Hodgkin Disease	107797	HP_0001871 | EFO_0004503 | EFO_0000616	abnormality of blood and blood-forming tissues | hematological measurement | neoplasm	1	CHEMBL1743048
MS4A1	ENSG00000156738	B-lymphocyte antigen CD20	CHEMBL1743048	B-lymphocyte antigen CD20 binding agent	OTHER	OBINUTUZUMAB	2013	1	EFO_0003884	chronic kidney disease	D051436	Renal Insufficiency, Chronic	107798	HP_0000079	abnormality of the urinary system	1	CHEMBL1743048
MS4A1	ENSG00000156738	B-lymphocyte antigen CD20	CHEMBL1743048	B-lymphocyte antigen CD20 binding agent	OTHER	OBINUTUZUMAB	2013	2	EFO_0009441	Waldenstrom macroglobulinemia	D008258	Waldenstrom Macroglobulinemia	107799	HP_0001871 | EFO_0000616 | EFO_0000589 | EFO_0000540 | HP_0001197	abnormality of blood and blood-forming tissues | neoplasm | metabolic disease | immune system disease | abnormality of prenatal development or birth	1	CHEMBL1743048
MS4A1	ENSG00000156738	B-lymphocyte antigen CD20	CHEMBL1743048	B-lymphocyte antigen CD20 binding agent	OTHER	OBINUTUZUMAB	2013	2	EFO_1000956	hairy cell leukemia	D007943	Leukemia, Hairy Cell	107801	HP_0000924 | HP_0003011 | HP_0001871 | EFO_0000616 | EFO_0000540 | HP_0001197	abnormality of the skeletal system | abnormality of the musculature | abnormality of blood and blood-forming tissues | neoplasm | immune system disease | abnormality of prenatal development or birth	1	CHEMBL1743048
MS4A1	ENSG00000156738	B-lymphocyte antigen CD20	CHEMBL1743048	B-lymphocyte antigen CD20 binding agent	OTHER	OBINUTUZUMAB	2013	1	EFO_1001051	mycosis fungoides	D009182	Mycosis Fungoides	107802	HP_0001871 | EFO_0000616 | HP_0001197 | EFO_0010285	abnormality of blood and blood-forming tissues | neoplasm | abnormality of prenatal development or birth | integumentary system disease	1	CHEMBL1743048
MS4A1	ENSG00000156738	B-lymphocyte antigen CD20	CHEMBL1743048	B-lymphocyte antigen CD20 binding agent	OTHER	OBINUTUZUMAB	2013	1	EFO_1001951	colorectal carcinoma	D015179	Colorectal Neoplasms	107803	EFO_0000616 | EFO_0000405	neoplasm | digestive system disease	1	CHEMBL1743048
MS4A1	ENSG00000156738	B-lymphocyte antigen CD20	CHEMBL1743048	B-lymphocyte antigen CD20 binding agent	OTHER	OBINUTUZUMAB	2013	1	MONDO_0001023	prolymphocytic leukemia	D015463	Leukemia, Prolymphocytic	116775	HP_0000924 | HP_0003011 | HP_0001871 | EFO_0000616 | EFO_0000540 | HP_0001197	abnormality of the skeletal system | abnormality of the musculature | abnormality of blood and blood-forming tissues | neoplasm | immune system disease | abnormality of prenatal development or birth	1	CHEMBL1743048
MS4A1	ENSG00000156738	B-lymphocyte antigen CD20	CHEMBL1743048	B-lymphocyte antigen CD20 binding agent	OTHER	OBINUTUZUMAB	2013	2	MONDO_0013730	graft versus host disease	D006086	Graft vs Host Disease	116776	EFO_0000540	immune system disease	1	CHEMBL1743048
MS4A1	ENSG00000156738	B-lymphocyte antigen CD20	CHEMBL1743048	B-lymphocyte antigen CD20 binding agent	OTHER	OBINUTUZUMAB	2013	4	MONDO_0018906	follicular lymphoma	D008224	Lymphoma, Follicular	116777	EFO_0000616 | EFO_0000540 | HP_0001197 | HP_0001871	neoplasm | immune system disease | abnormality of prenatal development or birth | abnormality of blood and blood-forming tissues	1	CHEMBL1743048
MS4A1	ENSG00000156738	B-lymphocyte antigen CD20	CHEMBL1743048	B-lymphocyte antigen CD20 binding agent	OTHER	OBINUTUZUMAB	2013	3	EFO_0003086	kidney disease	D007674	Kidney Diseases	127027	HP_0000079	abnormality of the urinary system	1	CHEMBL1743048
MS4A1	ENSG00000156738	B-lymphocyte antigen CD20	CHEMBL1743048	B-lymphocyte antigen CD20 binding agent	OTHER	OBINUTUZUMAB	2013	2	EFO_0000220	acute lymphoblastic leukemia	D054198	Precursor Cell Lymphoblastic Leukemia-Lymphoma	133770	HP_0000924 | HP_0003011 | HP_0001871 | EFO_0000616 | EFO_0000540 | HP_0001197	abnormality of the skeletal system | abnormality of the musculature | abnormality of blood and blood-forming tissues | neoplasm | immune system disease | abnormality of prenatal development or birth	1	CHEMBL1743048
MS4A1	ENSG00000156738	B-lymphocyte antigen CD20	CHEMBL1743048	B-lymphocyte antigen CD20 binding agent	OTHER	OBINUTUZUMAB	2013	2	EFO_0003060	non-small cell lung carcinoma	D002289	Carcinoma, Non-Small-Cell Lung	133772	EFO_0000616 | EFO_0000684	neoplasm | respiratory system disease	1	CHEMBL1743048
MS4A1	ENSG00000156738	B-lymphocyte antigen CD20	CHEMBL1743048	B-lymphocyte antigen CD20 binding agent	OTHER	OBINUTUZUMAB	2013	2	EFO_0004236	focal segmental glomerulosclerosis	D005923	Glomerulosclerosis, Focal Segmental	137126	HP_0001197 | HP_0000079	abnormality of prenatal development or birth | abnormality of the urinary system	1	CHEMBL1743048
MS4A1	ENSG00000156738	B-lymphocyte antigen CD20	CHEMBL1743048	B-lymphocyte antigen CD20 binding agent	OTHER	OBINUTUZUMAB	2013	3	EFO_0004255	nephrotic syndrome	D009404	Nephrotic Syndrome	144296	HP_0000079	abnormality of the urinary system	1	CHEMBL1743048
MS4A1	ENSG00000156738	B-lymphocyte antigen CD20	CHEMBL1743048	B-lymphocyte antigen CD20 binding agent	OTHER	OBINUTUZUMAB	2013	1	EFO_0008528	urothelial carcinoma	D001749	Urinary Bladder Neoplasms	144297	EFO_0000616 | HP_0000079	neoplasm | abnormality of the urinary system	1	CHEMBL1743048
MS4A1	ENSG00000156738	B-lymphocyte antigen CD20	CHEMBL1743048	B-lymphocyte antigen CD20 binding agent	OTHER	OBINUTUZUMAB	2013	4	MONDO_0004992	cancer	D009369	Neoplasms	144298	EFO_0000616	neoplasm	1	CHEMBL1743048
MS4A1	ENSG00000156738	B-lymphocyte antigen CD20	CHEMBL1743048	B-lymphocyte antigen CD20 binding agent	OTHER	OBINUTUZUMAB	2013	3	MONDO_0007915	systemic lupus erythematosus	D008180	Lupus Erythematosus, Systemic	144299	HP_0000079 | EFO_0000540 | HP_0002715 | HP_0000924	abnormality of the urinary system | immune system disease | abnormality of the immune system | abnormality of the skeletal system	1	CHEMBL1743048
MS4A1	ENSG00000156738	B-lymphocyte antigen CD20	CHEMBL1743088	B-lymphocyte antigen CD20 binding agent	OTHER	VELTUZUMAB		2	EFO_0000685	rheumatoid arthritis	D001172	Arthritis, Rheumatoid	43527	EFO_1001986 | HP_0000924 | EFO_0004872 | EFO_0000540 | HP_0002715	connective tissue disease | abnormality of the skeletal system | inflammatory biomarker measurement | immune system disease | abnormality of the immune system	1	CHEMBL1743088
MS4A1	ENSG00000156738	B-lymphocyte antigen CD20	CHEMBL1743088	B-lymphocyte antigen CD20 binding agent	OTHER	VELTUZUMAB		1	EFO_0007160	autoimmune thrombocytopenic purpura	D016553	Purpura, Thrombocytopenic, Idiopathic	44189	HP_0000079 | EFO_0000540 | HP_0001871	abnormality of the urinary system | immune system disease | abnormality of blood and blood-forming tissues	1	CHEMBL1743088
MS4A1	ENSG00000156738	B-lymphocyte antigen CD20	CHEMBL1743088	B-lymphocyte antigen CD20 binding agent	OTHER	VELTUZUMAB		1	EFO_0000220	acute lymphoblastic leukemia	D054198	Precursor Cell Lymphoblastic Leukemia-Lymphoma	55707	HP_0000924 | HP_0003011 | HP_0001871 | EFO_0000616 | EFO_0000540 | HP_0001197	abnormality of the skeletal system | abnormality of the musculature | abnormality of blood and blood-forming tissues | neoplasm | immune system disease | abnormality of prenatal development or birth	1	CHEMBL1743088
MS4A1	ENSG00000156738	B-lymphocyte antigen CD20	CHEMBL1743088	B-lymphocyte antigen CD20 binding agent	OTHER	VELTUZUMAB		1	EFO_0000403	diffuse large B-cell lymphoma	D016403	Lymphoma, Large B-Cell, Diffuse	55708	EFO_0000616 | EFO_0000540 | HP_0001197 | HP_0001871	neoplasm | immune system disease | abnormality of prenatal development or birth | abnormality of blood and blood-forming tissues	1	CHEMBL1743088
MS4A1	ENSG00000156738	B-lymphocyte antigen CD20	CHEMBL1743088	B-lymphocyte antigen CD20 binding agent	OTHER	VELTUZUMAB		1	EFO_0000574	lymphoma	D008223	Lymphoma	55709	EFO_0000616 | HP_0001197 | HP_0001871	neoplasm | abnormality of prenatal development or birth | abnormality of blood and blood-forming tissues	1	CHEMBL1743088
MS4A1	ENSG00000156738	B-lymphocyte antigen CD20	CHEMBL1743088	B-lymphocyte antigen CD20 binding agent	OTHER	VELTUZUMAB		1	EFO_0005952	non-Hodgkins lymphoma	D008228	Lymphoma, Non-Hodgkin	55710	EFO_0000616 | HP_0001871 | EFO_0004503	neoplasm | abnormality of blood and blood-forming tissues | hematological measurement	1	CHEMBL1743088
MS4A1	ENSG00000156738	B-lymphocyte antigen CD20	CHEMBL1743088	B-lymphocyte antigen CD20 binding agent	OTHER	VELTUZUMAB		1	EFO_0000095	chronic lymphocytic leukemia	D015451	Leukemia, Lymphocytic, Chronic, B-Cell	116332	HP_0001871 | EFO_0004503	abnormality of blood and blood-forming tissues | hematological measurement	1	CHEMBL1743088
MS4A1	ENSG00000156738	B-lymphocyte antigen CD20	CHEMBL1743088	B-lymphocyte antigen CD20 binding agent	OTHER	VELTUZUMAB		1	MONDO_0018906	follicular lymphoma	D008224	Lymphoma, Follicular	116333	EFO_0000616 | EFO_0000540 | HP_0001197 | HP_0001871	neoplasm | immune system disease | abnormality of prenatal development or birth | abnormality of blood and blood-forming tissues	1	CHEMBL1743088
MS4A1	ENSG00000156738	B-lymphocyte antigen CD20	CHEMBL1743088	B-lymphocyte antigen CD20 binding agent	OTHER	VELTUZUMAB		1	MONDO_0000432	lymphoplasmacytic lymphoma	D008258	Waldenstrom Macroglobulinemia	133684	EFO_0000616 | EFO_0000540 | HP_0001197 | HP_0001871	neoplasm | immune system disease | abnormality of prenatal development or birth | abnormality of blood and blood-forming tissues	1	CHEMBL1743088
MS4A1	ENSG00000156738	B-lymphocyte antigen CD20	CHEMBL2108041	B-lymphocyte antigen CD20 binding agent	OTHER	OCRELIZUMAB	2017	4	EFO_0003929	relapsing-remitting multiple sclerosis	D020529	Multiple Sclerosis, Relapsing-Remitting	50030	EFO_0000540 | EFO_0000618	immune system disease | nervous system disease	1	CHEMBL2108041
MS4A1	ENSG00000156738	B-lymphocyte antigen CD20	CHEMBL2108041	B-lymphocyte antigen CD20 binding agent	OTHER	OCRELIZUMAB	2017	4	EFO_0003840	chronic progressive multiple sclerosis	D020528	Multiple Sclerosis, Chronic Progressive	50090	EFO_0000540 | EFO_0000618	immune system disease | nervous system disease	1	CHEMBL2108041
MS4A1	ENSG00000156738	B-lymphocyte antigen CD20	CHEMBL2108041	B-lymphocyte antigen CD20 binding agent	OTHER	OCRELIZUMAB	2017	1	EFO_0005952	non-Hodgkins lymphoma	D008228	Lymphoma, Non-Hodgkin	50422	EFO_0000616 | HP_0001871 | EFO_0004503	neoplasm | abnormality of blood and blood-forming tissues | hematological measurement	1	CHEMBL2108041
MS4A1	ENSG00000156738	B-lymphocyte antigen CD20	CHEMBL2108041	B-lymphocyte antigen CD20 binding agent	OTHER	OCRELIZUMAB	2017	3	EFO_0000685	rheumatoid arthritis	D001172	Arthritis, Rheumatoid	50521	EFO_1001986 | HP_0000924 | EFO_0004872 | EFO_0000540 | HP_0002715	connective tissue disease | abnormality of the skeletal system | inflammatory biomarker measurement | immune system disease | abnormality of the immune system	1	CHEMBL2108041
MS4A1	ENSG00000156738	B-lymphocyte antigen CD20	CHEMBL2108041	B-lymphocyte antigen CD20 binding agent	OTHER	OCRELIZUMAB	2017	4	EFO_0000540	immune system disease	D007154	Immune System Diseases	52722	EFO_0000540 | HP_0002715 | EFO_0004872	immune system disease | abnormality of the immune system | inflammatory biomarker measurement	1	CHEMBL2108041
MS4A1	ENSG00000156738	B-lymphocyte antigen CD20	CHEMBL2108041	B-lymphocyte antigen CD20 binding agent	OTHER	OCRELIZUMAB	2017	2	EFO_0007332	Japanese encephalitis	D004672	Encephalitis, Japanese	110887	EFO_0005741 | EFO_0000618	infectious disease | nervous system disease	1	CHEMBL2108041
MS4A1	ENSG00000156738	B-lymphocyte antigen CD20	CHEMBL2108041	B-lymphocyte antigen CD20 binding agent	OTHER	OCRELIZUMAB	2017	4	EFO_0008520	primary progressive multiple sclerosis	D020528	Multiple Sclerosis, Chronic Progressive	110888	EFO_0000540 | EFO_0000618	immune system disease | nervous system disease	1	CHEMBL2108041
MS4A1	ENSG00000156738	B-lymphocyte antigen CD20	CHEMBL2108041	B-lymphocyte antigen CD20 binding agent	OTHER	OCRELIZUMAB	2017	4	MONDO_0005301	multiple sclerosis	D009103	Multiple Sclerosis	140397	EFO_0000677 | EFO_0000618 | HP_0000707 | EFO_0000540 | HP_0002715 | EFO_0004872	mental or behavioural disorder | nervous system disease | abnormality of the nervous system | immune system disease | abnormality of the immune system | inflammatory biomarker measurement	1	CHEMBL2108041
MS4A1	ENSG00000156738	B-lymphocyte antigen CD20	CHEMBL2108041	B-lymphocyte antigen CD20 binding agent	OTHER	OCRELIZUMAB	2017	3	MONDO_0007915	systemic lupus erythematosus	D008180	Lupus Erythematosus, Systemic	145949	HP_0000079 | EFO_0000540 | HP_0002715 | HP_0000924	abnormality of the urinary system | immune system disease | abnormality of the immune system | abnormality of the skeletal system	1	CHEMBL2108041
MS4A1	ENSG00000156738	B-lymphocyte antigen CD20	CHEMBL2108354	B-lymphocyte antigen CD20 binding agent	OTHER	UBLITUXIMAB	2022	1	EFO_0004256	neuromyelitis optica	D009471	Neuromyelitis Optica	50943	EFO_0003966 | EFO_0000540 | EFO_0000618	eye disease | immune system disease | nervous system disease	1	CHEMBL2108354
MS4A1	ENSG00000156738	B-lymphocyte antigen CD20	CHEMBL2108354	B-lymphocyte antigen CD20 binding agent	OTHER	UBLITUXIMAB	2022	3	EFO_0000095	chronic lymphocytic leukemia	D015451	Leukemia, Lymphocytic, Chronic, B-Cell	55236	HP_0001871 | EFO_0004503	abnormality of blood and blood-forming tissues | hematological measurement	1	CHEMBL2108354
MS4A1	ENSG00000156738	B-lymphocyte antigen CD20	CHEMBL2108354	B-lymphocyte antigen CD20 binding agent	OTHER	UBLITUXIMAB	2022	2	EFO_0000403	diffuse large B-cell lymphoma	D016403	Lymphoma, Large B-Cell, Diffuse	67661	EFO_0000616 | EFO_0000540 | HP_0001197 | HP_0001871	neoplasm | immune system disease | abnormality of prenatal development or birth | abnormality of blood and blood-forming tissues	1	CHEMBL2108354
MS4A1	ENSG00000156738	B-lymphocyte antigen CD20	CHEMBL2108354	B-lymphocyte antigen CD20 binding agent	OTHER	UBLITUXIMAB	2022	4	EFO_0003929	relapsing-remitting multiple sclerosis	D020529	Multiple Sclerosis, Relapsing-Remitting	67663	EFO_0000540 | EFO_0000618	immune system disease | nervous system disease	1	CHEMBL2108354
MS4A1	ENSG00000156738	B-lymphocyte antigen CD20	CHEMBL2108354	B-lymphocyte antigen CD20 binding agent	OTHER	UBLITUXIMAB	2022	2	EFO_1001469	Mantle cell lymphoma	D020522	Lymphoma, Mantle-Cell	67665	EFO_0000616 | EFO_0000540 | HP_0001197 | HP_0001871	neoplasm | immune system disease | abnormality of prenatal development or birth | abnormality of blood and blood-forming tissues	1	CHEMBL2108354
MS4A1	ENSG00000156738	B-lymphocyte antigen CD20	CHEMBL2108354	B-lymphocyte antigen CD20 binding agent	OTHER	UBLITUXIMAB	2022	1	EFO_0009441	Waldenstrom macroglobulinemia	D008258	Waldenstrom Macroglobulinemia	111654	HP_0001871 | EFO_0000616 | EFO_0000589 | EFO_0000540 | HP_0001197	abnormality of blood and blood-forming tissues | neoplasm | metabolic disease | immune system disease | abnormality of prenatal development or birth	1	CHEMBL2108354
MS4A1	ENSG00000156738	B-lymphocyte antigen CD20	CHEMBL2108354	B-lymphocyte antigen CD20 binding agent	OTHER	UBLITUXIMAB	2022	2	MONDO_0018906	follicular lymphoma	D008224	Lymphoma, Follicular	123087	EFO_0000616 | EFO_0000540 | HP_0001197 | HP_0001871	neoplasm | immune system disease | abnormality of prenatal development or birth | abnormality of blood and blood-forming tissues	1	CHEMBL2108354
MS4A1	ENSG00000156738	B-lymphocyte antigen CD20	CHEMBL2108354	B-lymphocyte antigen CD20 binding agent	OTHER	UBLITUXIMAB	2022	2	EFO_0000096	neoplasm of mature B-cells	D008224	Lymphoma, Follicular	128854	EFO_0000616 | EFO_0000540 | HP_0001197 | HP_0001871	neoplasm | immune system disease | abnormality of prenatal development or birth | abnormality of blood and blood-forming tissues	1	CHEMBL2108354
MS4A1	ENSG00000156738	B-lymphocyte antigen CD20	CHEMBL2108354	B-lymphocyte antigen CD20 binding agent	OTHER	UBLITUXIMAB	2022	3	MONDO_0005301	multiple sclerosis	D009103	Multiple Sclerosis	140944	EFO_0000677 | EFO_0000618 | HP_0000707 | EFO_0000540 | HP_0002715 | EFO_0004872	mental or behavioural disorder | nervous system disease | abnormality of the nervous system | immune system disease | abnormality of the immune system | inflammatory biomarker measurement	1	CHEMBL2108354
MS4A1	ENSG00000156738	B-lymphocyte antigen CD20	CHEMBL2108354	B-lymphocyte antigen CD20 binding agent	OTHER	UBLITUXIMAB	2022	4	EFO_0000540	immune system disease	D007154	Immune System Diseases	146277	EFO_0000540 | HP_0002715 | EFO_0004872	immune system disease | abnormality of the immune system | inflammatory biomarker measurement	1	CHEMBL2108354
MS4A1	ENSG00000156738	B-lymphocyte antigen CD20	CHEMBL2108354	B-lymphocyte antigen CD20 binding agent	OTHER	UBLITUXIMAB	2022	4	EFO_0003840	chronic progressive multiple sclerosis	D020528	Multiple Sclerosis, Chronic Progressive	146278	EFO_0000540 | EFO_0000618	immune system disease | nervous system disease	1	CHEMBL2108354
MS4A1	ENSG00000156738	B-lymphocyte antigen CD20	CHEMBL2108667	B-lymphocyte antigen CD20 binding agent	OTHER	YTTRIUM Y 90 IBRITUMOMAB TIUXETAN	2002	2	EFO_0000095	chronic lymphocytic leukemia	D015451	Leukemia, Lymphocytic, Chronic, B-Cell	110912	HP_0001871 | EFO_0004503	abnormality of blood and blood-forming tissues | hematological measurement	1	CHEMBL2108667
MS4A1	ENSG00000156738	B-lymphocyte antigen CD20	CHEMBL2108667	B-lymphocyte antigen CD20 binding agent	OTHER	YTTRIUM Y 90 IBRITUMOMAB TIUXETAN	2002	2	EFO_0000096	neoplasm of mature B-cells	D008224	Lymphoma, Follicular	110913	EFO_0000616 | EFO_0000540 | HP_0001197 | HP_0001871	neoplasm | immune system disease | abnormality of prenatal development or birth | abnormality of blood and blood-forming tissues	1	CHEMBL2108667
MS4A1	ENSG00000156738	B-lymphocyte antigen CD20	CHEMBL2108667	B-lymphocyte antigen CD20 binding agent	OTHER	YTTRIUM Y 90 IBRITUMOMAB TIUXETAN	2002	1	EFO_0000183	Hodgkins lymphoma	D006689	Hodgkin Disease	110914	HP_0001871 | EFO_0004503 | EFO_0000616	abnormality of blood and blood-forming tissues | hematological measurement | neoplasm	1	CHEMBL2108667
MS4A1	ENSG00000156738	B-lymphocyte antigen CD20	CHEMBL2108667	B-lymphocyte antigen CD20 binding agent	OTHER	YTTRIUM Y 90 IBRITUMOMAB TIUXETAN	2002	1	EFO_0000191	MALT lymphoma	D018442	Lymphoma, B-Cell, Marginal Zone	110915	HP_0001871 | EFO_0000616 | EFO_0000540 | HP_0001197	abnormality of blood and blood-forming tissues | neoplasm | immune system disease | abnormality of prenatal development or birth	1	CHEMBL2108667
MS4A1	ENSG00000156738	B-lymphocyte antigen CD20	CHEMBL2108667	B-lymphocyte antigen CD20 binding agent	OTHER	YTTRIUM Y 90 IBRITUMOMAB TIUXETAN	2002	2	EFO_0000309	Burkitts lymphoma	D002051	Burkitt Lymphoma	110916	HP_0001871 | EFO_0000616 | EFO_0005741 | EFO_0000540 | HP_0001197	abnormality of blood and blood-forming tissues | neoplasm | infectious disease | immune system disease | abnormality of prenatal development or birth	1	CHEMBL2108667
MS4A1	ENSG00000156738	B-lymphocyte antigen CD20	CHEMBL2108667	B-lymphocyte antigen CD20 binding agent	OTHER	YTTRIUM Y 90 IBRITUMOMAB TIUXETAN	2002	2	EFO_0000403	diffuse large B-cell lymphoma	D016403	Lymphoma, Large B-Cell, Diffuse	110917	EFO_0000616 | EFO_0000540 | HP_0001197 | HP_0001871	neoplasm | immune system disease | abnormality of prenatal development or birth | abnormality of blood and blood-forming tissues	1	CHEMBL2108667
MS4A1	ENSG00000156738	B-lymphocyte antigen CD20	CHEMBL2108667	B-lymphocyte antigen CD20 binding agent	OTHER	YTTRIUM Y 90 IBRITUMOMAB TIUXETAN	2002	2	EFO_0000565	leukemia	D007938	Leukemia	110918	HP_0000924 | HP_0003011 | EFO_0000540 | EFO_0000616 | HP_0001871	abnormality of the skeletal system | abnormality of the musculature | immune system disease | neoplasm | abnormality of blood and blood-forming tissues	1	CHEMBL2108667
MS4A1	ENSG00000156738	B-lymphocyte antigen CD20	CHEMBL2108667	B-lymphocyte antigen CD20 binding agent	OTHER	YTTRIUM Y 90 IBRITUMOMAB TIUXETAN	2002	2	EFO_0000574	lymphoma	D008223	Lymphoma	110919	EFO_0000616 | HP_0001197 | HP_0001871	neoplasm | abnormality of prenatal development or birth | abnormality of blood and blood-forming tissues	1	CHEMBL2108667
MS4A1	ENSG00000156738	B-lymphocyte antigen CD20	CHEMBL2108667	B-lymphocyte antigen CD20 binding agent	OTHER	YTTRIUM Y 90 IBRITUMOMAB TIUXETAN	2002	2	EFO_0001378	multiple myeloma	D009101	Multiple Myeloma	110920	HP_0001871 | EFO_0004503 | EFO_0004872 | EFO_0000540 | HP_0002715 | EFO_0000616	abnormality of blood and blood-forming tissues | hematological measurement | inflammatory biomarker measurement | immune system disease | abnormality of the immune system | neoplasm	1	CHEMBL2108667
MS4A1	ENSG00000156738	B-lymphocyte antigen CD20	CHEMBL2108667	B-lymphocyte antigen CD20 binding agent	OTHER	YTTRIUM Y 90 IBRITUMOMAB TIUXETAN	2002	2	EFO_0003032	anaplastic large cell lymphoma	D017728	Lymphoma, Large-Cell, Anaplastic	110921	EFO_0000616 | HP_0001197 | HP_0001871	neoplasm | abnormality of prenatal development or birth | abnormality of blood and blood-forming tissues	1	CHEMBL2108667
MS4A1	ENSG00000156738	B-lymphocyte antigen CD20	CHEMBL2108667	B-lymphocyte antigen CD20 binding agent	OTHER	YTTRIUM Y 90 IBRITUMOMAB TIUXETAN	2002	3	EFO_0005952	non-Hodgkins lymphoma	D008228	Lymphoma, Non-Hodgkin	110924	EFO_0000616 | HP_0001871 | EFO_0004503	neoplasm | abnormality of blood and blood-forming tissues | hematological measurement	1	CHEMBL2108667
MS4A1	ENSG00000156738	B-lymphocyte antigen CD20	CHEMBL2108667	B-lymphocyte antigen CD20 binding agent	OTHER	YTTRIUM Y 90 IBRITUMOMAB TIUXETAN	2002	2	EFO_0009441	Waldenstrom macroglobulinemia	D008258	Waldenstrom Macroglobulinemia	110925	HP_0001871 | EFO_0000616 | EFO_0000589 | EFO_0000540 | HP_0001197	abnormality of blood and blood-forming tissues | neoplasm | metabolic disease | immune system disease | abnormality of prenatal development or birth	1	CHEMBL2108667
MS4A1	ENSG00000156738	B-lymphocyte antigen CD20	CHEMBL2108667	B-lymphocyte antigen CD20 binding agent	OTHER	YTTRIUM Y 90 IBRITUMOMAB TIUXETAN	2002	2	EFO_1001365	Lymphoma, AIDS-Related	D016483	Lymphoma, AIDS-Related	110927	EFO_0000616 | HP_0001197 | HP_0001871	neoplasm | abnormality of prenatal development or birth | abnormality of blood and blood-forming tissues	1	CHEMBL2108667
MS4A1	ENSG00000156738	B-lymphocyte antigen CD20	CHEMBL2108667	B-lymphocyte antigen CD20 binding agent	OTHER	YTTRIUM Y 90 IBRITUMOMAB TIUXETAN	2002	2	EFO_1001469	Mantle cell lymphoma	D020522	Lymphoma, Mantle-Cell	110928	EFO_0000616 | EFO_0000540 | HP_0001197 | HP_0001871	neoplasm | immune system disease | abnormality of prenatal development or birth | abnormality of blood and blood-forming tissues	1	CHEMBL2108667
MS4A1	ENSG00000156738	B-lymphocyte antigen CD20	CHEMBL2108667	B-lymphocyte antigen CD20 binding agent	OTHER	YTTRIUM Y 90 IBRITUMOMAB TIUXETAN	2002	2	MONDO_0000873	lymphoblastic lymphoma	D054198	Precursor Cell Lymphoblastic Leukemia-Lymphoma	122048	EFO_0000616 | HP_0001197 | HP_0001871	neoplasm | abnormality of prenatal development or birth | abnormality of blood and blood-forming tissues	1	CHEMBL2108667
MS4A1	ENSG00000156738	B-lymphocyte antigen CD20	CHEMBL2108667	B-lymphocyte antigen CD20 binding agent	OTHER	YTTRIUM Y 90 IBRITUMOMAB TIUXETAN	2002	2	MONDO_0013730	graft versus host disease	D006086	Graft vs Host Disease	122049	EFO_0000540	immune system disease	1	CHEMBL2108667
MS4A1	ENSG00000156738	B-lymphocyte antigen CD20	CHEMBL2108667	B-lymphocyte antigen CD20 binding agent	OTHER	YTTRIUM Y 90 IBRITUMOMAB TIUXETAN	2002	2	MONDO_0018906	follicular lymphoma	D008224	Lymphoma, Follicular	122050	EFO_0000616 | EFO_0000540 | HP_0001197 | HP_0001871	neoplasm | immune system disease | abnormality of prenatal development or birth | abnormality of blood and blood-forming tissues	1	CHEMBL2108667
MS4A1	ENSG00000156738	B-lymphocyte antigen CD20	CHEMBL2109348	B-lymphocyte antigen CD20 binding agent	OTHER	LFB-R603		1	EFO_0000095	chronic lymphocytic leukemia	D015451	Leukemia, Lymphocytic, Chronic, B-Cell	67507	HP_0001871 | EFO_0004503	abnormality of blood and blood-forming tissues | hematological measurement	1	CHEMBL2109348
MS4A1	ENSG00000156738	B-lymphocyte antigen CD20	CHEMBL2109351	B-lymphocyte antigen CD20 cross-linking agent	OTHER	FBT-A05										4	CHEMBL2109351
MS4A1	ENSG00000156738	B-lymphocyte antigen CD20	CHEMBL2109665	B-lymphocyte antigen CD20 binding agent	OTHER	OCARATUZUMAB		1	EFO_0005952	non-Hodgkins lymphoma	D008228	Lymphoma, Non-Hodgkin	146612	EFO_0000616 | HP_0001871 | EFO_0004503	neoplasm | abnormality of blood and blood-forming tissues | hematological measurement	1	CHEMBL2109665
MS4A1	ENSG00000156738	B-lymphocyte antigen CD20	CHEMBL2109665	B-lymphocyte antigen CD20 binding agent	OTHER	OCARATUZUMAB		1	MONDO_0004992	cancer	D009369	Neoplasms	146613	EFO_0000616	neoplasm	1	CHEMBL2109665
MS4A1	ENSG00000156738	B-lymphocyte antigen CD20	CHEMBL3833304	B-lymphocyte antigen CD20 binding agent	OTHER	TOSITUMOMAB 131I		2	EFO_0000095	chronic lymphocytic leukemia	D015451	Leukemia, Lymphocytic, Chronic, B-Cell	111584	HP_0001871 | EFO_0004503	abnormality of blood and blood-forming tissues | hematological measurement	1	CHEMBL3833304
MS4A1	ENSG00000156738	B-lymphocyte antigen CD20	CHEMBL3833304	B-lymphocyte antigen CD20 binding agent	OTHER	TOSITUMOMAB 131I		3	EFO_0000096	neoplasm of mature B-cells	D008224	Lymphoma, Follicular	111585	EFO_0000616 | EFO_0000540 | HP_0001197 | HP_0001871	neoplasm | immune system disease | abnormality of prenatal development or birth | abnormality of blood and blood-forming tissues	1	CHEMBL3833304
MS4A1	ENSG00000156738	B-lymphocyte antigen CD20	CHEMBL3833304	B-lymphocyte antigen CD20 binding agent	OTHER	TOSITUMOMAB 131I		1	EFO_0000183	Hodgkins lymphoma	D006689	Hodgkin Disease	111586	HP_0001871 | EFO_0004503 | EFO_0000616	abnormality of blood and blood-forming tissues | hematological measurement | neoplasm	1	CHEMBL3833304
MS4A1	ENSG00000156738	B-lymphocyte antigen CD20	CHEMBL3833304	B-lymphocyte antigen CD20 binding agent	OTHER	TOSITUMOMAB 131I		2	EFO_0000309	Burkitts lymphoma	D002051	Burkitt Lymphoma	111587	HP_0001871 | EFO_0000616 | EFO_0005741 | EFO_0000540 | HP_0001197	abnormality of blood and blood-forming tissues | neoplasm | infectious disease | immune system disease | abnormality of prenatal development or birth	1	CHEMBL3833304
MS4A1	ENSG00000156738	B-lymphocyte antigen CD20	CHEMBL3833304	B-lymphocyte antigen CD20 binding agent	OTHER	TOSITUMOMAB 131I		2	EFO_0000403	diffuse large B-cell lymphoma	D016403	Lymphoma, Large B-Cell, Diffuse	111588	EFO_0000616 | EFO_0000540 | HP_0001197 | HP_0001871	neoplasm | immune system disease | abnormality of prenatal development or birth | abnormality of blood and blood-forming tissues	1	CHEMBL3833304
MS4A1	ENSG00000156738	B-lymphocyte antigen CD20	CHEMBL3833304	B-lymphocyte antigen CD20 binding agent	OTHER	TOSITUMOMAB 131I		3	EFO_0000574	lymphoma	D008223	Lymphoma	111589	EFO_0000616 | HP_0001197 | HP_0001871	neoplasm | abnormality of prenatal development or birth | abnormality of blood and blood-forming tissues	1	CHEMBL3833304
MS4A1	ENSG00000156738	B-lymphocyte antigen CD20	CHEMBL3833304	B-lymphocyte antigen CD20 binding agent	OTHER	TOSITUMOMAB 131I		2	EFO_0001378	multiple myeloma	D009101	Multiple Myeloma	111590	HP_0001871 | EFO_0004503 | EFO_0004872 | EFO_0000540 | HP_0002715 | EFO_0000616	abnormality of blood and blood-forming tissues | hematological measurement | inflammatory biomarker measurement | immune system disease | abnormality of the immune system | neoplasm	1	CHEMBL3833304
MS4A1	ENSG00000156738	B-lymphocyte antigen CD20	CHEMBL3833304	B-lymphocyte antigen CD20 binding agent	OTHER	TOSITUMOMAB 131I		2	EFO_0003032	anaplastic large cell lymphoma	D017728	Lymphoma, Large-Cell, Anaplastic	111591	EFO_0000616 | HP_0001197 | HP_0001871	neoplasm | abnormality of prenatal development or birth | abnormality of blood and blood-forming tissues	1	CHEMBL3833304
MS4A1	ENSG00000156738	B-lymphocyte antigen CD20	CHEMBL3833304	B-lymphocyte antigen CD20 binding agent	OTHER	TOSITUMOMAB 131I		3	EFO_0005952	non-Hodgkins lymphoma	D008228	Lymphoma, Non-Hodgkin	111593	EFO_0000616 | HP_0001871 | EFO_0004503	neoplasm | abnormality of blood and blood-forming tissues | hematological measurement	1	CHEMBL3833304
MS4A1	ENSG00000156738	B-lymphocyte antigen CD20	CHEMBL3833304	B-lymphocyte antigen CD20 binding agent	OTHER	TOSITUMOMAB 131I		2	EFO_0009441	Waldenstrom macroglobulinemia	D008258	Waldenstrom Macroglobulinemia	111594	HP_0001871 | EFO_0000616 | EFO_0000589 | EFO_0000540 | HP_0001197	abnormality of blood and blood-forming tissues | neoplasm | metabolic disease | immune system disease | abnormality of prenatal development or birth	1	CHEMBL3833304
MS4A1	ENSG00000156738	B-lymphocyte antigen CD20	CHEMBL3833304	B-lymphocyte antigen CD20 binding agent	OTHER	TOSITUMOMAB 131I		2	EFO_1001469	Mantle cell lymphoma	D020522	Lymphoma, Mantle-Cell	111595	EFO_0000616 | EFO_0000540 | HP_0001197 | HP_0001871	neoplasm | immune system disease | abnormality of prenatal development or birth | abnormality of blood and blood-forming tissues	1	CHEMBL3833304
MS4A1	ENSG00000156738	B-lymphocyte antigen CD20	CHEMBL3833304	B-lymphocyte antigen CD20 binding agent	OTHER	TOSITUMOMAB 131I		2	MONDO_0000873	lymphoblastic lymphoma	D054198	Precursor Cell Lymphoblastic Leukemia-Lymphoma	123051	EFO_0000616 | HP_0001197 | HP_0001871	neoplasm | abnormality of prenatal development or birth | abnormality of blood and blood-forming tissues	1	CHEMBL3833304
MS4A1	ENSG00000156738	B-lymphocyte antigen CD20	CHEMBL3833304	B-lymphocyte antigen CD20 binding agent	OTHER	TOSITUMOMAB 131I		3	MONDO_0018906	follicular lymphoma	D008224	Lymphoma, Follicular	123052	EFO_0000616 | EFO_0000540 | HP_0001197 | HP_0001871	neoplasm | immune system disease | abnormality of prenatal development or birth | abnormality of blood and blood-forming tissues	1	CHEMBL3833304
MS4A1	ENSG00000156738	B-lymphocyte antigen CD20	CHEMBL3833304	B-lymphocyte antigen CD20 binding agent	OTHER	TOSITUMOMAB 131I		2	EFO_0000191	MALT lymphoma	D018442	Lymphoma, B-Cell, Marginal Zone	140927	HP_0001871 | EFO_0000616 | EFO_0000540 | HP_0001197	abnormality of blood and blood-forming tissues | neoplasm | immune system disease | abnormality of prenatal development or birth	1	CHEMBL3833304
MS4A1	ENSG00000156738	B-lymphocyte antigen CD20	CHEMBL4297788	B-lymphocyte antigen CD20 binding agent	OTHER	MOSUNETUZUMAB	2022	4	EFO_0000096	neoplasm of mature B-cells	D008224	Lymphoma, Follicular	115598	EFO_0000616 | EFO_0000540 | HP_0001197 | HP_0001871	neoplasm | immune system disease | abnormality of prenatal development or birth | abnormality of blood and blood-forming tissues	4	CHEMBL4297788
MS4A1	ENSG00000156738	B-lymphocyte antigen CD20	CHEMBL4297788	B-lymphocyte antigen CD20 binding agent	OTHER	MOSUNETUZUMAB	2022	2	EFO_0000403	diffuse large B-cell lymphoma	D016403	Lymphoma, Large B-Cell, Diffuse	115599	EFO_0000616 | EFO_0000540 | HP_0001197 | HP_0001871	neoplasm | immune system disease | abnormality of prenatal development or birth | abnormality of blood and blood-forming tissues	4	CHEMBL4297788
MS4A1	ENSG00000156738	B-lymphocyte antigen CD20	CHEMBL4297788	B-lymphocyte antigen CD20 binding agent	OTHER	MOSUNETUZUMAB	2022	1	EFO_0000095	chronic lymphocytic leukemia	D015451	Leukemia, Lymphocytic, Chronic, B-Cell	126016	HP_0001871 | EFO_0004503	abnormality of blood and blood-forming tissues | hematological measurement	4	CHEMBL4297788
MS4A1	ENSG00000156738	B-lymphocyte antigen CD20	CHEMBL4297788	B-lymphocyte antigen CD20 binding agent	OTHER	MOSUNETUZUMAB	2022	4	MONDO_0018906	follicular lymphoma	D008224	Lymphoma, Follicular	126017	EFO_0000616 | EFO_0000540 | HP_0001197 | HP_0001871	neoplasm | immune system disease | abnormality of prenatal development or birth | abnormality of blood and blood-forming tissues	4	CHEMBL4297788
MS4A1	ENSG00000156738	B-lymphocyte antigen CD20	CHEMBL4297788	B-lymphocyte antigen CD20 binding agent	OTHER	MOSUNETUZUMAB	2022	3	EFO_0005952	non-Hodgkins lymphoma	D008228	Lymphoma, Non-Hodgkin	142959	EFO_0000616 | HP_0001871 | EFO_0004503	neoplasm | abnormality of blood and blood-forming tissues | hematological measurement	4	CHEMBL4297788
MS4A1	ENSG00000156738	B-lymphocyte antigen CD20	CHEMBL4297788	B-lymphocyte antigen CD20 binding agent	OTHER	MOSUNETUZUMAB	2022	2	EFO_0000183	Hodgkins lymphoma	D006689	Hodgkin Disease	147510	HP_0001871 | EFO_0004503 | EFO_0000616	abnormality of blood and blood-forming tissues | hematological measurement | neoplasm	4	CHEMBL4297788
MS4A1	ENSG00000156738	B-lymphocyte antigen CD20	CHEMBL4297788	B-lymphocyte antigen CD20 binding agent	OTHER	MOSUNETUZUMAB	2022	1	MONDO_0002334	hematopoietic and lymphoid system neoplasm	D019337	Hematologic Neoplasms	147511	EFO_0000616 | HP_0001871	neoplasm | abnormality of blood and blood-forming tissues	4	CHEMBL4297788
MS4A1	ENSG00000156738	B-lymphocyte antigen CD20	CHEMBL4297788	B-lymphocyte antigen CD20 binding agent	OTHER	MOSUNETUZUMAB	2022	1	MONDO_0007915	systemic lupus erythematosus	D008180	Lupus Erythematosus, Systemic	147512	HP_0000079 | EFO_0000540 | HP_0002715 | HP_0000924	abnormality of the urinary system | immune system disease | abnormality of the immune system | abnormality of the skeletal system	4	CHEMBL4297788
MS4A1	ENSG00000156738	B-lymphocyte antigen CD20	CHEMBL4297789	B-lymphocyte antigen CD20 binding agent	OTHER	MT-3724		2	EFO_0000403	diffuse large B-cell lymphoma	D016403	Lymphoma, Large B-Cell, Diffuse	115600	EFO_0000616 | EFO_0000540 | HP_0001197 | HP_0001871	neoplasm | immune system disease | abnormality of prenatal development or birth | abnormality of blood and blood-forming tissues	82	CHEMBL4297789
MS4A1	ENSG00000156738	B-lymphocyte antigen CD20	CHEMBL4297789	B-lymphocyte antigen CD20 binding agent	OTHER	MT-3724		1	EFO_0004289	lymphoid leukemia	D007945	Leukemia, Lymphoid	115601	EFO_0000616 | HP_0001871 | EFO_0004503	neoplasm | abnormality of blood and blood-forming tissues | hematological measurement	82	CHEMBL4297789
MS4A1	ENSG00000156738	B-lymphocyte antigen CD20	CHEMBL4297789	B-lymphocyte antigen CD20 binding agent	OTHER	MT-3724		1	EFO_0000095	chronic lymphocytic leukemia	D015451	Leukemia, Lymphocytic, Chronic, B-Cell	126018	HP_0001871 | EFO_0004503	abnormality of blood and blood-forming tissues | hematological measurement	82	CHEMBL4297789
MS4A1	ENSG00000156738	B-lymphocyte antigen CD20	CHEMBL4297789	B-lymphocyte antigen CD20 binding agent	OTHER	MT-3724		2	EFO_0005952	non-Hodgkins lymphoma	D008228	Lymphoma, Non-Hodgkin	129790	EFO_0000616 | HP_0001871 | EFO_0004503	neoplasm | abnormality of blood and blood-forming tissues | hematological measurement	82	CHEMBL4297789
MS4A1	ENSG00000156738	B-lymphocyte antigen CD20	CHEMBL4297845	B-lymphocyte antigen CD20 binding agent	OTHER	TRU-015		1	EFO_0000574	lymphoma	D008223	Lymphoma	115723	EFO_0000616 | HP_0001197 | HP_0001871	neoplasm | abnormality of prenatal development or birth | abnormality of blood and blood-forming tissues	1	CHEMBL4297845
MS4A1	ENSG00000156738	B-lymphocyte antigen CD20	CHEMBL4297845	B-lymphocyte antigen CD20 binding agent	OTHER	TRU-015		2	EFO_0000685	rheumatoid arthritis	D001172	Arthritis, Rheumatoid	115724	EFO_1001986 | HP_0000924 | EFO_0004872 | EFO_0000540 | HP_0002715	connective tissue disease | abnormality of the skeletal system | inflammatory biomarker measurement | immune system disease | abnormality of the immune system	1	CHEMBL4297845
MS4A1	ENSG00000156738	B-lymphocyte antigen CD20	CHEMBL4297845	B-lymphocyte antigen CD20 binding agent	OTHER	TRU-015		1	MONDO_0007915	systemic lupus erythematosus	D008180	Lupus Erythematosus, Systemic	147577	HP_0000079 | EFO_0000540 | HP_0002715 | HP_0000924	abnormality of the urinary system | immune system disease | abnormality of the immune system | abnormality of the skeletal system	1	CHEMBL4297845
MS4A1	ENSG00000156738	B-lymphocyte antigen CD20	CHEMBL4298084	B-lymphocyte antigen CD20 binding agent	OTHER	ODRONEXTAMAB		2	EFO_0000096	neoplasm of mature B-cells	D008224	Lymphoma, Follicular	116144	EFO_0000616 | EFO_0000540 | HP_0001197 | HP_0001871	neoplasm | immune system disease | abnormality of prenatal development or birth | abnormality of blood and blood-forming tissues	4	CHEMBL4298084
MS4A1	ENSG00000156738	B-lymphocyte antigen CD20	CHEMBL4298084	B-lymphocyte antigen CD20 binding agent	OTHER	ODRONEXTAMAB		1	EFO_0000095	chronic lymphocytic leukemia	D015451	Leukemia, Lymphocytic, Chronic, B-Cell	126280	HP_0001871 | EFO_0004503	abnormality of blood and blood-forming tissues | hematological measurement	4	CHEMBL4298084
MS4A1	ENSG00000156738	B-lymphocyte antigen CD20	CHEMBL4298084	B-lymphocyte antigen CD20 binding agent	OTHER	ODRONEXTAMAB		1	EFO_0004289	lymphoid leukemia	D015448	Leukemia, B-Cell	147748	EFO_0000616 | HP_0001871 | EFO_0004503	neoplasm | abnormality of blood and blood-forming tissues | hematological measurement	4	CHEMBL4298084
MS4A1	ENSG00000156738	B-lymphocyte antigen CD20	CHEMBL4298084	B-lymphocyte antigen CD20 binding agent	OTHER	ODRONEXTAMAB		1	EFO_1001938	B-cell non-Hodgkins lymphoma	D016393	Lymphoma, B-Cell	147749	EFO_0000616 | EFO_0000540 | HP_0001197 | HP_0001871	neoplasm | immune system disease | abnormality of prenatal development or birth | abnormality of blood and blood-forming tissues	4	CHEMBL4298084
MS4A1	ENSG00000156738	B-lymphocyte antigen CD20	CHEMBL4298092	B-lymphocyte antigen CD20 binding agent	OTHER	GLOFITAMAB	2023	1	EFO_0005952	non-Hodgkins lymphoma	D008228	Lymphoma, Non-Hodgkin	116155	EFO_0000616 | HP_0001871 | EFO_0004503	neoplasm | abnormality of blood and blood-forming tissues | hematological measurement	4	CHEMBL4298092
MS4A1	ENSG00000156738	B-lymphocyte antigen CD20	CHEMBL4298092	B-lymphocyte antigen CD20 binding agent	OTHER	GLOFITAMAB	2023	2	EFO_0000096	neoplasm of mature B-cells	D008224	Lymphoma, Follicular	126284	EFO_0000616 | EFO_0000540 | HP_0001197 | HP_0001871	neoplasm | immune system disease | abnormality of prenatal development or birth | abnormality of blood and blood-forming tissues	4	CHEMBL4298092
MS4A1	ENSG00000156738	B-lymphocyte antigen CD20	CHEMBL4298092	B-lymphocyte antigen CD20 binding agent	OTHER	GLOFITAMAB	2023	4	EFO_0000403	diffuse large B-cell lymphoma	D016403	Lymphoma, Large B-Cell, Diffuse	129911	EFO_0000616 | EFO_0000540 | HP_0001197 | HP_0001871	neoplasm | immune system disease | abnormality of prenatal development or birth | abnormality of blood and blood-forming tissues	4	CHEMBL4298092
MS4A1	ENSG00000156738	B-lymphocyte antigen CD20	CHEMBL4298092	B-lymphocyte antigen CD20 binding agent	OTHER	GLOFITAMAB	2023	2	EFO_0000574	lymphoma	D008223	Lymphoma	129912	EFO_0000616 | HP_0001197 | HP_0001871	neoplasm | abnormality of prenatal development or birth | abnormality of blood and blood-forming tissues	4	CHEMBL4298092
MS4A1	ENSG00000156738	B-lymphocyte antigen CD20	CHEMBL4298092	B-lymphocyte antigen CD20 binding agent	OTHER	GLOFITAMAB	2023	2	EFO_1001469	Mantle cell lymphoma	D020522	Lymphoma, Mantle-Cell	136345	EFO_0000616 | EFO_0000540 | HP_0001197 | HP_0001871	neoplasm | immune system disease | abnormality of prenatal development or birth | abnormality of blood and blood-forming tissues	4	CHEMBL4298092
MS4A1	ENSG00000156738	B-lymphocyte antigen CD20	CHEMBL4298092	B-lymphocyte antigen CD20 binding agent	OTHER	GLOFITAMAB	2023	1	EFO_0000616	neoplasm	D009369	Neoplasms	147759	EFO_0000616	neoplasm	4	CHEMBL4298092
MS4A1	ENSG00000156738	B-lymphocyte antigen CD20	CHEMBL4298092	B-lymphocyte antigen CD20 binding agent	OTHER	GLOFITAMAB	2023	2	MONDO_0018906	follicular lymphoma	D008224	Lymphoma, Follicular	147760	EFO_0000616 | EFO_0000540 | HP_0001197 | HP_0001871	neoplasm | immune system disease | abnormality of prenatal development or birth | abnormality of blood and blood-forming tissues	4	CHEMBL4298092
MS4A1	ENSG00000156738	B-lymphocyte antigen CD20	CHEMBL4650393	B-lymphocyte antigen CD20 binding agent	OTHER	EPCORITAMAB	2023	1	EFO_0000095	chronic lymphocytic leukemia	D015451	Leukemia, Lymphocytic, Chronic, B-Cell	130269	HP_0001871 | EFO_0004503	abnormality of blood and blood-forming tissues | hematological measurement	4	CHEMBL4650393
MS4A1	ENSG00000156738	B-lymphocyte antigen CD20	CHEMBL4650393	B-lymphocyte antigen CD20 binding agent	OTHER	EPCORITAMAB	2023	4	EFO_0000403	diffuse large B-cell lymphoma	D016403	Lymphoma, Large B-Cell, Diffuse	130270	EFO_0000616 | EFO_0000540 | HP_0001197 | HP_0001871	neoplasm | immune system disease | abnormality of prenatal development or birth | abnormality of blood and blood-forming tissues	4	CHEMBL4650393
MS4A1	ENSG00000156738	B-lymphocyte antigen CD20	CHEMBL4650393	B-lymphocyte antigen CD20 binding agent	OTHER	EPCORITAMAB	2023	3	EFO_0000096	neoplasm of mature B-cells	D008224	Lymphoma, Follicular	143536	EFO_0000616 | EFO_0000540 | HP_0001197 | HP_0001871	neoplasm | immune system disease | abnormality of prenatal development or birth | abnormality of blood and blood-forming tissues	4	CHEMBL4650393
MS4A1	ENSG00000156738	B-lymphocyte antigen CD20	CHEMBL4650393	B-lymphocyte antigen CD20 binding agent	OTHER	EPCORITAMAB	2023	2	EFO_0005952	non-Hodgkins lymphoma	D008228	Lymphoma, Non-Hodgkin	143537	EFO_0000616 | HP_0001871 | EFO_0004503	neoplasm | abnormality of blood and blood-forming tissues | hematological measurement	4	CHEMBL4650393
MS4A1	ENSG00000156738	B-lymphocyte antigen CD20	CHEMBL4650393	B-lymphocyte antigen CD20 binding agent	OTHER	EPCORITAMAB	2023	1	EFO_1001469	Mantle cell lymphoma	D020522	Lymphoma, Mantle-Cell	143538	EFO_0000616 | EFO_0000540 | HP_0001197 | HP_0001871	neoplasm | immune system disease | abnormality of prenatal development or birth | abnormality of blood and blood-forming tissues	4	CHEMBL4650393
MS4A1	ENSG00000156738	B-lymphocyte antigen CD20	CHEMBL4650393	B-lymphocyte antigen CD20 binding agent	OTHER	EPCORITAMAB	2023	3	MONDO_0018906	follicular lymphoma	D008224	Lymphoma, Follicular	143539	EFO_0000616 | EFO_0000540 | HP_0001197 | HP_0001871	neoplasm | immune system disease | abnormality of prenatal development or birth | abnormality of blood and blood-forming tissues	4	CHEMBL4650393
MS4A1	ENSG00000156738	B-lymphocyte antigen CD20	CHEMBL4650393	B-lymphocyte antigen CD20 binding agent	OTHER	EPCORITAMAB	2023	1	EFO_0000616	neoplasm	D009369	Neoplasms	148321	EFO_0000616	neoplasm	4	CHEMBL4650393
IL2RA	ENSG00000134460	Interleukin-2 receptor alpha chain	CHEMBL2108370	Interleukin-2 receptor alpha chain antagonist	NEGATIVE MODULATOR	INOLIMOMAB		3	MONDO_0013730	graft versus host disease	D006086	Graft vs Host Disease	121419	EFO_0000540	immune system disease	1	CHEMBL2108370
IL2RA	ENSG00000134460	Interleukin-2 receptor alpha chain	CHEMBL2109366	Interleukin-2 receptor alpha chain binding agent	OTHER	ANTI-TAC 90 Y-HAT		1	EFO_0000183	Hodgkins lymphoma	D006689	Hodgkin Disease	111561	HP_0001871 | EFO_0004503 | EFO_0000616	abnormality of blood and blood-forming tissues | hematological measurement | neoplasm	1	CHEMBL2109366
IL2RA	ENSG00000134460	Interleukin-2 receptor alpha chain	CHEMBL2109366	Interleukin-2 receptor alpha chain binding agent	OTHER	ANTI-TAC 90 Y-HAT		1	EFO_0005952	non-Hodgkins lymphoma	D008228	Lymphoma, Non-Hodgkin	111562	EFO_0000616 | HP_0001871 | EFO_0004503	neoplasm | abnormality of blood and blood-forming tissues | hematological measurement	1	CHEMBL2109366
IL2RA	ENSG00000134460	Interleukin-2 receptor alpha chain	CHEMBL2109367	Interleukin-2 receptor alpha chain binding agent	OTHER	LMB-2		2	EFO_0000565	leukemia	D007938	Leukemia	46484	HP_0000924 | HP_0003011 | EFO_0000540 | EFO_0000616 | HP_0001871	abnormality of the skeletal system | abnormality of the musculature | immune system disease | neoplasm | abnormality of blood and blood-forming tissues	1	CHEMBL2109367
IL2RA	ENSG00000134460	Interleukin-2 receptor alpha chain	CHEMBL2109367	Interleukin-2 receptor alpha chain binding agent	OTHER	LMB-2		2	EFO_0000574	lymphoma	D008223	Lymphoma	46494	EFO_0000616 | HP_0001197 | HP_0001871	neoplasm | abnormality of prenatal development or birth | abnormality of blood and blood-forming tissues	1	CHEMBL2109367
IL2RA	ENSG00000134460	Interleukin-2 receptor alpha chain	CHEMBL2109367	Interleukin-2 receptor alpha chain binding agent	OTHER	LMB-2		2	EFO_1000956	hairy cell leukemia	D007943	Leukemia, Hairy Cell	67569	HP_0000924 | HP_0003011 | HP_0001871 | EFO_0000616 | EFO_0000540 | HP_0001197	abnormality of the skeletal system | abnormality of the musculature | abnormality of blood and blood-forming tissues | neoplasm | immune system disease | abnormality of prenatal development or birth	1	CHEMBL2109367
IL2RA	ENSG00000134460	Interleukin-2 receptor alpha chain	CHEMBL2109367	Interleukin-2 receptor alpha chain binding agent	OTHER	LMB-2		1	MONDO_0019471	adult T-cell leukemia/lymphoma	D015459	Leukemia-Lymphoma, Adult T-Cell	123042	HP_0001871 | EFO_0000616 | EFO_0005741 | EFO_0000540 | HP_0001197 | EFO_1001986 | HP_0000924 | HP_0003011 | EFO_0010285	abnormality of blood and blood-forming tissues | neoplasm | infectious disease | immune system disease | abnormality of prenatal development or birth | connective tissue disease | abnormality of the skeletal system | abnormality of the musculature | integumentary system disease	1	CHEMBL2109367
IL2RA	ENSG00000134460	Interleukin-2 receptor alpha chain	CHEMBL4297871	Interleukin-2 receptor alpha chain binding agent	OTHER	CAMIDANLUMAB TESIRINE		2	EFO_0000183	Hodgkins lymphoma	D006689	Hodgkin Disease	115779	HP_0001871 | EFO_0004503 | EFO_0000616	abnormality of blood and blood-forming tissues | hematological measurement | neoplasm	1	CHEMBL4297871
IL2RA	ENSG00000134460	Interleukin-2 receptor alpha chain	CHEMBL4297871	Interleukin-2 receptor alpha chain binding agent	OTHER	CAMIDANLUMAB TESIRINE		1	EFO_0000220	acute lymphoblastic leukemia	D054198	Precursor Cell Lymphoblastic Leukemia-Lymphoma	115780	HP_0000924 | HP_0003011 | HP_0001871 | EFO_0000616 | EFO_0000540 | HP_0001197	abnormality of the skeletal system | abnormality of the musculature | abnormality of blood and blood-forming tissues | neoplasm | immune system disease | abnormality of prenatal development or birth	1	CHEMBL4297871
IL2RA	ENSG00000134460	Interleukin-2 receptor alpha chain	CHEMBL4297871	Interleukin-2 receptor alpha chain binding agent	OTHER	CAMIDANLUMAB TESIRINE		2	EFO_0000222	acute myeloid leukemia	D015470	Leukemia, Myeloid, Acute	115781	HP_0001871 | EFO_0000616 | EFO_0004503	abnormality of blood and blood-forming tissues | neoplasm | hematological measurement	1	CHEMBL4297871
IL2RA	ENSG00000134460	Interleukin-2 receptor alpha chain	CHEMBL4297871	Interleukin-2 receptor alpha chain binding agent	OTHER	CAMIDANLUMAB TESIRINE		2	EFO_0000198	myelodysplastic syndrome	D009190	Myelodysplastic Syndromes	136307	EFO_0000616 | HP_0001871 | HP_0000924 | HP_0001197 | EFO_0004503 | EFO_0005741 | EFO_0000540 | HP_0002715 | EFO_0000677 | EFO_0000618 | HP_0000707	neoplasm | abnormality of blood and blood-forming tissues | abnormality of the skeletal system | abnormality of prenatal development or birth | hematological measurement | infectious disease | immune system disease | abnormality of the immune system | mental or behavioural disorder | nervous system disease | abnormality of the nervous system	1	CHEMBL4297871
IL2RA	ENSG00000134460	Interleukin-2 receptor alpha chain	CHEMBL4297871	Interleukin-2 receptor alpha chain binding agent	OTHER	CAMIDANLUMAB TESIRINE		1	EFO_0005952	non-Hodgkins lymphoma	D008228	Lymphoma, Non-Hodgkin	136308	EFO_0000616 | HP_0001871 | EFO_0004503	neoplasm | abnormality of blood and blood-forming tissues | hematological measurement	1	CHEMBL4297871
IL2RA	ENSG00000134460	Interleukin-2 receptor alpha chain	CHEMBL4297871	Interleukin-2 receptor alpha chain binding agent	OTHER	CAMIDANLUMAB TESIRINE		2	EFO_0004251	myeloproliferative disorder	D009196	Myeloproliferative Disorders	143040	EFO_0000616 | HP_0001197 | HP_0001871	neoplasm | abnormality of prenatal development or birth | abnormality of blood and blood-forming tissues	1	CHEMBL4297871
FOLH1	ENSG00000086205	Glutamate carboxypeptidase II	CHEMBL2109552	Glutamate carboxypeptidase II binding agent	OTHER	YTTRIUM Y 90 CAPROMAB PENDETIDE										1	CHEMBL2109552
FOLH1	ENSG00000086205	Glutamate carboxypeptidase II	CHEMBL2109553	Glutamate carboxypeptidase II binding agent	OTHER	CYT-500 177LU		1	EFO_0000196	metastatic prostate cancer	D011471	Prostatic Neoplasms	111663	EFO_0000616 | EFO_0000512	neoplasm | reproductive system disease	1	CHEMBL2109553
FOLH1	ENSG00000086205	Glutamate carboxypeptidase II	CHEMBL2109555	Glutamate carboxypeptidase II other	OTHER	MDX-070										1	CHEMBL2109555
FOLH1	ENSG00000086205	Glutamate carboxypeptidase II	CHEMBL2109556	Glutamate carboxypeptidase II binding agent	OTHER	MLN-2704		1	EFO_0000673	prostate adenocarcinoma	D011471	Prostatic Neoplasms	111638	EFO_0000616 | EFO_0000512	neoplasm | reproductive system disease	1	CHEMBL2109556
FOLH1	ENSG00000086205	Glutamate carboxypeptidase II	CHEMBL2109556	Glutamate carboxypeptidase II binding agent	OTHER	MLN-2704		1	MONDO_0008315	prostate cancer	D064129	Prostatic Neoplasms, Castration-Resistant	123080	EFO_0000616 | HP_0000078 | HP_0000079	neoplasm | abnormality of the genital system | abnormality of the urinary system	1	CHEMBL2109556
FOLH1	ENSG00000086205	Glutamate carboxypeptidase II	CHEMBL2109559	Glutamate carboxypeptidase II binding agent	OTHER	J591 177LU		2	MONDO_0008315	prostate cancer	D064129	Prostatic Neoplasms, Castration-Resistant	123079	EFO_0000616 | HP_0000078 | HP_0000079	neoplasm | abnormality of the genital system | abnormality of the urinary system	1	CHEMBL2109559
FOLH1	ENSG00000086205	Glutamate carboxypeptidase II	CHEMBL2109677	Glutamate carboxypeptidase II binding agent	OTHER	HUJ591 111IN		2	MONDO_0008315	prostate cancer	D064129	Prostatic Neoplasms, Castration-Resistant	123085	EFO_0000616 | HP_0000078 | HP_0000079	neoplasm | abnormality of the genital system | abnormality of the urinary system	1	CHEMBL2109677
FOLH1	ENSG00000086205	Glutamate carboxypeptidase II	CHEMBL2109678	Glutamate carboxypeptidase II binding agent	OTHER	HUJ591 177LU		2	MONDO_0008315	prostate cancer	D064129	Prostatic Neoplasms, Castration-Resistant	123082	EFO_0000616 | HP_0000078 | HP_0000079	neoplasm | abnormality of the genital system | abnormality of the urinary system	1	CHEMBL2109678
FOLH1	ENSG00000086205	Glutamate carboxypeptidase II	CHEMBL4594406	Glutamate carboxypeptidase II binding agent	OTHER	LUTETIUM LU 177 VIPIVOTIDE TETRAXETAN	2022	4	MONDO_0008315	prostate cancer	D064129	Prostatic Neoplasms, Castration-Resistant	126528	EFO_0000616 | HP_0000078 | HP_0000079	neoplasm | abnormality of the genital system | abnormality of the urinary system	1	CHEMBL4594730
FOLH1	ENSG00000086205	Glutamate carboxypeptidase II	CHEMBL4594406	Glutamate carboxypeptidase II binding agent	OTHER	LUTETIUM LU 177 VIPIVOTIDE TETRAXETAN	2022	3	EFO_0000673	prostate adenocarcinoma	D011471	Prostatic Neoplasms	129985	EFO_0000616 | EFO_0000512	neoplasm | reproductive system disease	1	CHEMBL4594730
FOLH1	ENSG00000086205	Glutamate carboxypeptidase II	CHEMBL4594406	Glutamate carboxypeptidase II binding agent	OTHER	LUTETIUM LU 177 VIPIVOTIDE TETRAXETAN	2022	2	EFO_0003863	urogenital neoplasm	D014565	Urogenital Neoplasms	143331	EFO_0000616 | HP_0000079	neoplasm | abnormality of the urinary system	1	CHEMBL4594730
FOLH1	ENSG00000086205	Glutamate carboxypeptidase II	CHEMBL4594406	Glutamate carboxypeptidase II binding agent	OTHER	LUTETIUM LU 177 VIPIVOTIDE TETRAXETAN	2022	1	EFO_0000616	neoplasm	D009369	Neoplasms	148028	EFO_0000616	neoplasm	1	CHEMBL4594730
FOLH1	ENSG00000086205	Glutamate carboxypeptidase II	CHEMBL4594406	Glutamate carboxypeptidase II binding agent	OTHER	LUTETIUM LU 177 VIPIVOTIDE TETRAXETAN	2022	3	EFO_0001663	prostate carcinoma	D011471	Prostatic Neoplasms	148029	EFO_0000616 | EFO_0000512	neoplasm | reproductive system disease	1	CHEMBL4594730
FOLH1	ENSG00000086205	Glutamate carboxypeptidase II	CHEMBL4594406	Glutamate carboxypeptidase II binding agent	OTHER	LUTETIUM LU 177 VIPIVOTIDE TETRAXETAN	2022	3	MONDO_0008315	prostate cancer	D011471	Prostatic Neoplasms	148030	EFO_0000616 | HP_0000078 | HP_0000079	neoplasm | abnormality of the genital system | abnormality of the urinary system	1	CHEMBL4594730
FOLH1	ENSG00000086205	Glutamate carboxypeptidase II	CHEMBL4594406	Glutamate carboxypeptidase II binding agent	OTHER	LUTETIUM LU 177 VIPIVOTIDE TETRAXETAN	2022	4	MONDO_0021259	prostate neoplasm	D064129	Prostatic Neoplasms, Castration-Resistant	148031	EFO_0000512 | EFO_0000616	reproductive system disease | neoplasm	1	CHEMBL4594730
TNF	ENSG00000223952	TNF-alpha	CHEMBL1201572	TNF-alpha inhibitor	NEGATIVE MODULATOR	ETANERCEPT	1998	3	EFO_0004599	acute graft vs. host disease	D006086	Graft vs Host Disease	23143	EFO_0000616 | HP_0001871 | EFO_0000540 | HP_0002715 | EFO_0004503	neoplasm | abnormality of blood and blood-forming tissues | immune system disease | abnormality of the immune system | hematological measurement	1	CHEMBL1201572
TNF	ENSG00000228321	TNF-alpha	CHEMBL1201572	TNF-alpha inhibitor	NEGATIVE MODULATOR	ETANERCEPT	1998	3	EFO_0004599	acute graft vs. host disease	D006086	Graft vs Host Disease	23143	EFO_0000616 | HP_0001871 | EFO_0000540 | HP_0002715 | EFO_0004503	neoplasm | abnormality of blood and blood-forming tissues | immune system disease | abnormality of the immune system | hematological measurement	1	CHEMBL1201572
TNF	ENSG00000204490	TNF-alpha	CHEMBL1201572	TNF-alpha inhibitor	NEGATIVE MODULATOR	ETANERCEPT	1998	3	EFO_0004599	acute graft vs. host disease	D006086	Graft vs Host Disease	23143	EFO_0000616 | HP_0001871 | EFO_0000540 | HP_0002715 | EFO_0004503	neoplasm | abnormality of blood and blood-forming tissues | immune system disease | abnormality of the immune system | hematological measurement	1	CHEMBL1201572
TNF	ENSG00000228849	TNF-alpha	CHEMBL1201572	TNF-alpha inhibitor	NEGATIVE MODULATOR	ETANERCEPT	1998	3	EFO_0004599	acute graft vs. host disease	D006086	Graft vs Host Disease	23143	EFO_0000616 | HP_0001871 | EFO_0000540 | HP_0002715 | EFO_0004503	neoplasm | abnormality of blood and blood-forming tissues | immune system disease | abnormality of the immune system | hematological measurement	1	CHEMBL1201572
TNF	ENSG00000232810	TNF-alpha	CHEMBL1201572	TNF-alpha inhibitor	NEGATIVE MODULATOR	ETANERCEPT	1998	3	EFO_0004599	acute graft vs. host disease	D006086	Graft vs Host Disease	23143	EFO_0000616 | HP_0001871 | EFO_0000540 | HP_0002715 | EFO_0004503	neoplasm | abnormality of blood and blood-forming tissues | immune system disease | abnormality of the immune system | hematological measurement	1	CHEMBL1201572
TNF	ENSG00000206439	TNF-alpha	CHEMBL1201572	TNF-alpha inhibitor	NEGATIVE MODULATOR	ETANERCEPT	1998	3	EFO_0004599	acute graft vs. host disease	D006086	Graft vs Host Disease	23143	EFO_0000616 | HP_0001871 | EFO_0000540 | HP_0002715 | EFO_0004503	neoplasm | abnormality of blood and blood-forming tissues | immune system disease | abnormality of the immune system | hematological measurement	1	CHEMBL1201572
TNF	ENSG00000230108	TNF-alpha	CHEMBL1201572	TNF-alpha inhibitor	NEGATIVE MODULATOR	ETANERCEPT	1998	3	EFO_0004599	acute graft vs. host disease	D006086	Graft vs Host Disease	23143	EFO_0000616 | HP_0001871 | EFO_0000540 | HP_0002715 | EFO_0004503	neoplasm | abnormality of blood and blood-forming tissues | immune system disease | abnormality of the immune system | hematological measurement	1	CHEMBL1201572
TNF	ENSG00000223952	TNF-alpha	CHEMBL1201572	TNF-alpha inhibitor	NEGATIVE MODULATOR	ETANERCEPT	1998	4	EFO_0003898	ankylosing spondylitis	D013167	Spondylitis, Ankylosing	23144	EFO_1001986 | EFO_0004872 | EFO_0000540 | HP_0002715 | HP_0000924	connective tissue disease | inflammatory biomarker measurement | immune system disease | abnormality of the immune system | abnormality of the skeletal system	1	CHEMBL1201572
TNF	ENSG00000228321	TNF-alpha	CHEMBL1201572	TNF-alpha inhibitor	NEGATIVE MODULATOR	ETANERCEPT	1998	4	EFO_0003898	ankylosing spondylitis	D013167	Spondylitis, Ankylosing	23144	EFO_1001986 | EFO_0004872 | EFO_0000540 | HP_0002715 | HP_0000924	connective tissue disease | inflammatory biomarker measurement | immune system disease | abnormality of the immune system | abnormality of the skeletal system	1	CHEMBL1201572
TNF	ENSG00000204490	TNF-alpha	CHEMBL1201572	TNF-alpha inhibitor	NEGATIVE MODULATOR	ETANERCEPT	1998	4	EFO_0003898	ankylosing spondylitis	D013167	Spondylitis, Ankylosing	23144	EFO_1001986 | EFO_0004872 | EFO_0000540 | HP_0002715 | HP_0000924	connective tissue disease | inflammatory biomarker measurement | immune system disease | abnormality of the immune system | abnormality of the skeletal system	1	CHEMBL1201572
TNF	ENSG00000228849	TNF-alpha	CHEMBL1201572	TNF-alpha inhibitor	NEGATIVE MODULATOR	ETANERCEPT	1998	4	EFO_0003898	ankylosing spondylitis	D013167	Spondylitis, Ankylosing	23144	EFO_1001986 | EFO_0004872 | EFO_0000540 | HP_0002715 | HP_0000924	connective tissue disease | inflammatory biomarker measurement | immune system disease | abnormality of the immune system | abnormality of the skeletal system	1	CHEMBL1201572
TNF	ENSG00000232810	TNF-alpha	CHEMBL1201572	TNF-alpha inhibitor	NEGATIVE MODULATOR	ETANERCEPT	1998	4	EFO_0003898	ankylosing spondylitis	D013167	Spondylitis, Ankylosing	23144	EFO_1001986 | EFO_0004872 | EFO_0000540 | HP_0002715 | HP_0000924	connective tissue disease | inflammatory biomarker measurement | immune system disease | abnormality of the immune system | abnormality of the skeletal system	1	CHEMBL1201572
TNF	ENSG00000206439	TNF-alpha	CHEMBL1201572	TNF-alpha inhibitor	NEGATIVE MODULATOR	ETANERCEPT	1998	4	EFO_0003898	ankylosing spondylitis	D013167	Spondylitis, Ankylosing	23144	EFO_1001986 | EFO_0004872 | EFO_0000540 | HP_0002715 | HP_0000924	connective tissue disease | inflammatory biomarker measurement | immune system disease | abnormality of the immune system | abnormality of the skeletal system	1	CHEMBL1201572
TNF	ENSG00000230108	TNF-alpha	CHEMBL1201572	TNF-alpha inhibitor	NEGATIVE MODULATOR	ETANERCEPT	1998	4	EFO_0003898	ankylosing spondylitis	D013167	Spondylitis, Ankylosing	23144	EFO_1001986 | EFO_0004872 | EFO_0000540 | HP_0002715 | HP_0000924	connective tissue disease | inflammatory biomarker measurement | immune system disease | abnormality of the immune system | abnormality of the skeletal system	1	CHEMBL1201572
TNF	ENSG00000223952	TNF-alpha	CHEMBL1201572	TNF-alpha inhibitor	NEGATIVE MODULATOR	ETANERCEPT	1998	4	EFO_0002609	juvenile idiopathic arthritis	D001171	Arthritis, Juvenile	23145	HP_0000924 | HP_0003011 | EFO_0000540 | EFO_1001986	abnormality of the skeletal system | abnormality of the musculature | immune system disease | connective tissue disease	1	CHEMBL1201572
TNF	ENSG00000228321	TNF-alpha	CHEMBL1201572	TNF-alpha inhibitor	NEGATIVE MODULATOR	ETANERCEPT	1998	4	EFO_0002609	juvenile idiopathic arthritis	D001171	Arthritis, Juvenile	23145	HP_0000924 | HP_0003011 | EFO_0000540 | EFO_1001986	abnormality of the skeletal system | abnormality of the musculature | immune system disease | connective tissue disease	1	CHEMBL1201572
TNF	ENSG00000204490	TNF-alpha	CHEMBL1201572	TNF-alpha inhibitor	NEGATIVE MODULATOR	ETANERCEPT	1998	4	EFO_0002609	juvenile idiopathic arthritis	D001171	Arthritis, Juvenile	23145	HP_0000924 | HP_0003011 | EFO_0000540 | EFO_1001986	abnormality of the skeletal system | abnormality of the musculature | immune system disease | connective tissue disease	1	CHEMBL1201572
TNF	ENSG00000228849	TNF-alpha	CHEMBL1201572	TNF-alpha inhibitor	NEGATIVE MODULATOR	ETANERCEPT	1998	4	EFO_0002609	juvenile idiopathic arthritis	D001171	Arthritis, Juvenile	23145	HP_0000924 | HP_0003011 | EFO_0000540 | EFO_1001986	abnormality of the skeletal system | abnormality of the musculature | immune system disease | connective tissue disease	1	CHEMBL1201572
TNF	ENSG00000232810	TNF-alpha	CHEMBL1201572	TNF-alpha inhibitor	NEGATIVE MODULATOR	ETANERCEPT	1998	4	EFO_0002609	juvenile idiopathic arthritis	D001171	Arthritis, Juvenile	23145	HP_0000924 | HP_0003011 | EFO_0000540 | EFO_1001986	abnormality of the skeletal system | abnormality of the musculature | immune system disease | connective tissue disease	1	CHEMBL1201572
TNF	ENSG00000206439	TNF-alpha	CHEMBL1201572	TNF-alpha inhibitor	NEGATIVE MODULATOR	ETANERCEPT	1998	4	EFO_0002609	juvenile idiopathic arthritis	D001171	Arthritis, Juvenile	23145	HP_0000924 | HP_0003011 | EFO_0000540 | EFO_1001986	abnormality of the skeletal system | abnormality of the musculature | immune system disease | connective tissue disease	1	CHEMBL1201572
TNF	ENSG00000230108	TNF-alpha	CHEMBL1201572	TNF-alpha inhibitor	NEGATIVE MODULATOR	ETANERCEPT	1998	4	EFO_0002609	juvenile idiopathic arthritis	D001171	Arthritis, Juvenile	23145	HP_0000924 | HP_0003011 | EFO_0000540 | EFO_1001986	abnormality of the skeletal system | abnormality of the musculature | immune system disease | connective tissue disease	1	CHEMBL1201572
TNF	ENSG00000223952	TNF-alpha	CHEMBL1201572	TNF-alpha inhibitor	NEGATIVE MODULATOR	ETANERCEPT	1998	2	EFO_0000398	dermatomyositis	D003882	Dermatomyositis	23146	HP_0000924 | HP_0003011 | HP_0000079 | EFO_0000618 | EFO_0000540 | EFO_1001986 | EFO_0010285	abnormality of the skeletal system | abnormality of the musculature | abnormality of the urinary system | nervous system disease | immune system disease | connective tissue disease | integumentary system disease	1	CHEMBL1201572
TNF	ENSG00000228321	TNF-alpha	CHEMBL1201572	TNF-alpha inhibitor	NEGATIVE MODULATOR	ETANERCEPT	1998	2	EFO_0000398	dermatomyositis	D003882	Dermatomyositis	23146	HP_0000924 | HP_0003011 | HP_0000079 | EFO_0000618 | EFO_0000540 | EFO_1001986 | EFO_0010285	abnormality of the skeletal system | abnormality of the musculature | abnormality of the urinary system | nervous system disease | immune system disease | connective tissue disease | integumentary system disease	1	CHEMBL1201572
TNF	ENSG00000204490	TNF-alpha	CHEMBL1201572	TNF-alpha inhibitor	NEGATIVE MODULATOR	ETANERCEPT	1998	2	EFO_0000398	dermatomyositis	D003882	Dermatomyositis	23146	HP_0000924 | HP_0003011 | HP_0000079 | EFO_0000618 | EFO_0000540 | EFO_1001986 | EFO_0010285	abnormality of the skeletal system | abnormality of the musculature | abnormality of the urinary system | nervous system disease | immune system disease | connective tissue disease | integumentary system disease	1	CHEMBL1201572
TNF	ENSG00000228849	TNF-alpha	CHEMBL1201572	TNF-alpha inhibitor	NEGATIVE MODULATOR	ETANERCEPT	1998	2	EFO_0000398	dermatomyositis	D003882	Dermatomyositis	23146	HP_0000924 | HP_0003011 | HP_0000079 | EFO_0000618 | EFO_0000540 | EFO_1001986 | EFO_0010285	abnormality of the skeletal system | abnormality of the musculature | abnormality of the urinary system | nervous system disease | immune system disease | connective tissue disease | integumentary system disease	1	CHEMBL1201572
TNF	ENSG00000232810	TNF-alpha	CHEMBL1201572	TNF-alpha inhibitor	NEGATIVE MODULATOR	ETANERCEPT	1998	2	EFO_0000398	dermatomyositis	D003882	Dermatomyositis	23146	HP_0000924 | HP_0003011 | HP_0000079 | EFO_0000618 | EFO_0000540 | EFO_1001986 | EFO_0010285	abnormality of the skeletal system | abnormality of the musculature | abnormality of the urinary system | nervous system disease | immune system disease | connective tissue disease | integumentary system disease	1	CHEMBL1201572
TNF	ENSG00000206439	TNF-alpha	CHEMBL1201572	TNF-alpha inhibitor	NEGATIVE MODULATOR	ETANERCEPT	1998	2	EFO_0000398	dermatomyositis	D003882	Dermatomyositis	23146	HP_0000924 | HP_0003011 | HP_0000079 | EFO_0000618 | EFO_0000540 | EFO_1001986 | EFO_0010285	abnormality of the skeletal system | abnormality of the musculature | abnormality of the urinary system | nervous system disease | immune system disease | connective tissue disease | integumentary system disease	1	CHEMBL1201572
TNF	ENSG00000230108	TNF-alpha	CHEMBL1201572	TNF-alpha inhibitor	NEGATIVE MODULATOR	ETANERCEPT	1998	2	EFO_0000398	dermatomyositis	D003882	Dermatomyositis	23146	HP_0000924 | HP_0003011 | HP_0000079 | EFO_0000618 | EFO_0000540 | EFO_1001986 | EFO_0010285	abnormality of the skeletal system | abnormality of the musculature | abnormality of the urinary system | nervous system disease | immune system disease | connective tissue disease | integumentary system disease	1	CHEMBL1201572
TNF	ENSG00000223952	TNF-alpha	CHEMBL1201572	TNF-alpha inhibitor	NEGATIVE MODULATOR	ETANERCEPT	1998	4	EFO_0000676	psoriasis	D011565	Psoriasis	23148	EFO_0010285 | EFO_0000540 | HP_0002715 | EFO_0004872 | EFO_1001986	integumentary system disease | immune system disease | abnormality of the immune system | inflammatory biomarker measurement | connective tissue disease	1	CHEMBL1201572
TNF	ENSG00000228321	TNF-alpha	CHEMBL1201572	TNF-alpha inhibitor	NEGATIVE MODULATOR	ETANERCEPT	1998	4	EFO_0000676	psoriasis	D011565	Psoriasis	23148	EFO_0010285 | EFO_0000540 | HP_0002715 | EFO_0004872 | EFO_1001986	integumentary system disease | immune system disease | abnormality of the immune system | inflammatory biomarker measurement | connective tissue disease	1	CHEMBL1201572
TNF	ENSG00000204490	TNF-alpha	CHEMBL1201572	TNF-alpha inhibitor	NEGATIVE MODULATOR	ETANERCEPT	1998	4	EFO_0000676	psoriasis	D011565	Psoriasis	23148	EFO_0010285 | EFO_0000540 | HP_0002715 | EFO_0004872 | EFO_1001986	integumentary system disease | immune system disease | abnormality of the immune system | inflammatory biomarker measurement | connective tissue disease	1	CHEMBL1201572
TNF	ENSG00000228849	TNF-alpha	CHEMBL1201572	TNF-alpha inhibitor	NEGATIVE MODULATOR	ETANERCEPT	1998	4	EFO_0000676	psoriasis	D011565	Psoriasis	23148	EFO_0010285 | EFO_0000540 | HP_0002715 | EFO_0004872 | EFO_1001986	integumentary system disease | immune system disease | abnormality of the immune system | inflammatory biomarker measurement | connective tissue disease	1	CHEMBL1201572
TNF	ENSG00000232810	TNF-alpha	CHEMBL1201572	TNF-alpha inhibitor	NEGATIVE MODULATOR	ETANERCEPT	1998	4	EFO_0000676	psoriasis	D011565	Psoriasis	23148	EFO_0010285 | EFO_0000540 | HP_0002715 | EFO_0004872 | EFO_1001986	integumentary system disease | immune system disease | abnormality of the immune system | inflammatory biomarker measurement | connective tissue disease	1	CHEMBL1201572
TNF	ENSG00000206439	TNF-alpha	CHEMBL1201572	TNF-alpha inhibitor	NEGATIVE MODULATOR	ETANERCEPT	1998	4	EFO_0000676	psoriasis	D011565	Psoriasis	23148	EFO_0010285 | EFO_0000540 | HP_0002715 | EFO_0004872 | EFO_1001986	integumentary system disease | immune system disease | abnormality of the immune system | inflammatory biomarker measurement | connective tissue disease	1	CHEMBL1201572
TNF	ENSG00000230108	TNF-alpha	CHEMBL1201572	TNF-alpha inhibitor	NEGATIVE MODULATOR	ETANERCEPT	1998	4	EFO_0000676	psoriasis	D011565	Psoriasis	23148	EFO_0010285 | EFO_0000540 | HP_0002715 | EFO_0004872 | EFO_1001986	integumentary system disease | immune system disease | abnormality of the immune system | inflammatory biomarker measurement | connective tissue disease	1	CHEMBL1201572
TNF	ENSG00000223952	TNF-alpha	CHEMBL1201572	TNF-alpha inhibitor	NEGATIVE MODULATOR	ETANERCEPT	1998	4	EFO_0000685	rheumatoid arthritis	D001172	Arthritis, Rheumatoid	23149	EFO_1001986 | HP_0000924 | EFO_0004872 | EFO_0000540 | HP_0002715	connective tissue disease | abnormality of the skeletal system | inflammatory biomarker measurement | immune system disease | abnormality of the immune system	1	CHEMBL1201572
TNF	ENSG00000228321	TNF-alpha	CHEMBL1201572	TNF-alpha inhibitor	NEGATIVE MODULATOR	ETANERCEPT	1998	4	EFO_0000685	rheumatoid arthritis	D001172	Arthritis, Rheumatoid	23149	EFO_1001986 | HP_0000924 | EFO_0004872 | EFO_0000540 | HP_0002715	connective tissue disease | abnormality of the skeletal system | inflammatory biomarker measurement | immune system disease | abnormality of the immune system	1	CHEMBL1201572
TNF	ENSG00000204490	TNF-alpha	CHEMBL1201572	TNF-alpha inhibitor	NEGATIVE MODULATOR	ETANERCEPT	1998	4	EFO_0000685	rheumatoid arthritis	D001172	Arthritis, Rheumatoid	23149	EFO_1001986 | HP_0000924 | EFO_0004872 | EFO_0000540 | HP_0002715	connective tissue disease | abnormality of the skeletal system | inflammatory biomarker measurement | immune system disease | abnormality of the immune system	1	CHEMBL1201572
TNF	ENSG00000228849	TNF-alpha	CHEMBL1201572	TNF-alpha inhibitor	NEGATIVE MODULATOR	ETANERCEPT	1998	4	EFO_0000685	rheumatoid arthritis	D001172	Arthritis, Rheumatoid	23149	EFO_1001986 | HP_0000924 | EFO_0004872 | EFO_0000540 | HP_0002715	connective tissue disease | abnormality of the skeletal system | inflammatory biomarker measurement | immune system disease | abnormality of the immune system	1	CHEMBL1201572
TNF	ENSG00000232810	TNF-alpha	CHEMBL1201572	TNF-alpha inhibitor	NEGATIVE MODULATOR	ETANERCEPT	1998	4	EFO_0000685	rheumatoid arthritis	D001172	Arthritis, Rheumatoid	23149	EFO_1001986 | HP_0000924 | EFO_0004872 | EFO_0000540 | HP_0002715	connective tissue disease | abnormality of the skeletal system | inflammatory biomarker measurement | immune system disease | abnormality of the immune system	1	CHEMBL1201572
TNF	ENSG00000206439	TNF-alpha	CHEMBL1201572	TNF-alpha inhibitor	NEGATIVE MODULATOR	ETANERCEPT	1998	4	EFO_0000685	rheumatoid arthritis	D001172	Arthritis, Rheumatoid	23149	EFO_1001986 | HP_0000924 | EFO_0004872 | EFO_0000540 | HP_0002715	connective tissue disease | abnormality of the skeletal system | inflammatory biomarker measurement | immune system disease | abnormality of the immune system	1	CHEMBL1201572
TNF	ENSG00000230108	TNF-alpha	CHEMBL1201572	TNF-alpha inhibitor	NEGATIVE MODULATOR	ETANERCEPT	1998	4	EFO_0000685	rheumatoid arthritis	D001172	Arthritis, Rheumatoid	23149	EFO_1001986 | HP_0000924 | EFO_0004872 | EFO_0000540 | HP_0002715	connective tissue disease | abnormality of the skeletal system | inflammatory biomarker measurement | immune system disease | abnormality of the immune system	1	CHEMBL1201572
TNF	ENSG00000223952	TNF-alpha	CHEMBL1201572	TNF-alpha inhibitor	NEGATIVE MODULATOR	ETANERCEPT	1998	1	EFO_0000713	subarachnoid hemorrhage	D013345	Subarachnoid Hemorrhage	24419	EFO_0000677 | EFO_0000618 | HP_0000707 | EFO_0000319 | HP_0001871	mental or behavioural disorder | nervous system disease | abnormality of the nervous system | cardiovascular disease | abnormality of blood and blood-forming tissues	1	CHEMBL1201572
TNF	ENSG00000228321	TNF-alpha	CHEMBL1201572	TNF-alpha inhibitor	NEGATIVE MODULATOR	ETANERCEPT	1998	1	EFO_0000713	subarachnoid hemorrhage	D013345	Subarachnoid Hemorrhage	24419	EFO_0000677 | EFO_0000618 | HP_0000707 | EFO_0000319 | HP_0001871	mental or behavioural disorder | nervous system disease | abnormality of the nervous system | cardiovascular disease | abnormality of blood and blood-forming tissues	1	CHEMBL1201572
TNF	ENSG00000204490	TNF-alpha	CHEMBL1201572	TNF-alpha inhibitor	NEGATIVE MODULATOR	ETANERCEPT	1998	1	EFO_0000713	subarachnoid hemorrhage	D013345	Subarachnoid Hemorrhage	24419	EFO_0000677 | EFO_0000618 | HP_0000707 | EFO_0000319 | HP_0001871	mental or behavioural disorder | nervous system disease | abnormality of the nervous system | cardiovascular disease | abnormality of blood and blood-forming tissues	1	CHEMBL1201572
TNF	ENSG00000228849	TNF-alpha	CHEMBL1201572	TNF-alpha inhibitor	NEGATIVE MODULATOR	ETANERCEPT	1998	1	EFO_0000713	subarachnoid hemorrhage	D013345	Subarachnoid Hemorrhage	24419	EFO_0000677 | EFO_0000618 | HP_0000707 | EFO_0000319 | HP_0001871	mental or behavioural disorder | nervous system disease | abnormality of the nervous system | cardiovascular disease | abnormality of blood and blood-forming tissues	1	CHEMBL1201572
TNF	ENSG00000232810	TNF-alpha	CHEMBL1201572	TNF-alpha inhibitor	NEGATIVE MODULATOR	ETANERCEPT	1998	1	EFO_0000713	subarachnoid hemorrhage	D013345	Subarachnoid Hemorrhage	24419	EFO_0000677 | EFO_0000618 | HP_0000707 | EFO_0000319 | HP_0001871	mental or behavioural disorder | nervous system disease | abnormality of the nervous system | cardiovascular disease | abnormality of blood and blood-forming tissues	1	CHEMBL1201572
TNF	ENSG00000206439	TNF-alpha	CHEMBL1201572	TNF-alpha inhibitor	NEGATIVE MODULATOR	ETANERCEPT	1998	1	EFO_0000713	subarachnoid hemorrhage	D013345	Subarachnoid Hemorrhage	24419	EFO_0000677 | EFO_0000618 | HP_0000707 | EFO_0000319 | HP_0001871	mental or behavioural disorder | nervous system disease | abnormality of the nervous system | cardiovascular disease | abnormality of blood and blood-forming tissues	1	CHEMBL1201572
TNF	ENSG00000230108	TNF-alpha	CHEMBL1201572	TNF-alpha inhibitor	NEGATIVE MODULATOR	ETANERCEPT	1998	1	EFO_0000713	subarachnoid hemorrhage	D013345	Subarachnoid Hemorrhage	24419	EFO_0000677 | EFO_0000618 | HP_0000707 | EFO_0000319 | HP_0001871	mental or behavioural disorder | nervous system disease | abnormality of the nervous system | cardiovascular disease | abnormality of blood and blood-forming tissues	1	CHEMBL1201572
TNF	ENSG00000223952	TNF-alpha	CHEMBL1201572	TNF-alpha inhibitor	NEGATIVE MODULATOR	ETANERCEPT	1998	1	HP_0011868	Sciatica	D012585	Sciatica	25980	EFO_0000618 | HP_0000707 | HP_0003011 | HP_0000924	nervous system disease | abnormality of the nervous system | abnormality of the musculature | abnormality of the skeletal system	1	CHEMBL1201572
TNF	ENSG00000228321	TNF-alpha	CHEMBL1201572	TNF-alpha inhibitor	NEGATIVE MODULATOR	ETANERCEPT	1998	1	HP_0011868	Sciatica	D012585	Sciatica	25980	EFO_0000618 | HP_0000707 | HP_0003011 | HP_0000924	nervous system disease | abnormality of the nervous system | abnormality of the musculature | abnormality of the skeletal system	1	CHEMBL1201572
TNF	ENSG00000204490	TNF-alpha	CHEMBL1201572	TNF-alpha inhibitor	NEGATIVE MODULATOR	ETANERCEPT	1998	1	HP_0011868	Sciatica	D012585	Sciatica	25980	EFO_0000618 | HP_0000707 | HP_0003011 | HP_0000924	nervous system disease | abnormality of the nervous system | abnormality of the musculature | abnormality of the skeletal system	1	CHEMBL1201572
TNF	ENSG00000228849	TNF-alpha	CHEMBL1201572	TNF-alpha inhibitor	NEGATIVE MODULATOR	ETANERCEPT	1998	1	HP_0011868	Sciatica	D012585	Sciatica	25980	EFO_0000618 | HP_0000707 | HP_0003011 | HP_0000924	nervous system disease | abnormality of the nervous system | abnormality of the musculature | abnormality of the skeletal system	1	CHEMBL1201572
TNF	ENSG00000232810	TNF-alpha	CHEMBL1201572	TNF-alpha inhibitor	NEGATIVE MODULATOR	ETANERCEPT	1998	1	HP_0011868	Sciatica	D012585	Sciatica	25980	EFO_0000618 | HP_0000707 | HP_0003011 | HP_0000924	nervous system disease | abnormality of the nervous system | abnormality of the musculature | abnormality of the skeletal system	1	CHEMBL1201572
TNF	ENSG00000206439	TNF-alpha	CHEMBL1201572	TNF-alpha inhibitor	NEGATIVE MODULATOR	ETANERCEPT	1998	1	HP_0011868	Sciatica	D012585	Sciatica	25980	EFO_0000618 | HP_0000707 | HP_0003011 | HP_0000924	nervous system disease | abnormality of the nervous system | abnormality of the musculature | abnormality of the skeletal system	1	CHEMBL1201572
TNF	ENSG00000230108	TNF-alpha	CHEMBL1201572	TNF-alpha inhibitor	NEGATIVE MODULATOR	ETANERCEPT	1998	1	HP_0011868	Sciatica	D012585	Sciatica	25980	EFO_0000618 | HP_0000707 | HP_0003011 | HP_0000924	nervous system disease | abnormality of the nervous system | abnormality of the musculature | abnormality of the skeletal system	1	CHEMBL1201572
TNF	ENSG00000223952	TNF-alpha	CHEMBL1201572	TNF-alpha inhibitor	NEGATIVE MODULATOR	ETANERCEPT	1998	2	EFO_0003884	chronic kidney disease	D051436	Renal Insufficiency, Chronic	27691	HP_0000079	abnormality of the urinary system	1	CHEMBL1201572
TNF	ENSG00000228321	TNF-alpha	CHEMBL1201572	TNF-alpha inhibitor	NEGATIVE MODULATOR	ETANERCEPT	1998	2	EFO_0003884	chronic kidney disease	D051436	Renal Insufficiency, Chronic	27691	HP_0000079	abnormality of the urinary system	1	CHEMBL1201572
TNF	ENSG00000204490	TNF-alpha	CHEMBL1201572	TNF-alpha inhibitor	NEGATIVE MODULATOR	ETANERCEPT	1998	2	EFO_0003884	chronic kidney disease	D051436	Renal Insufficiency, Chronic	27691	HP_0000079	abnormality of the urinary system	1	CHEMBL1201572
TNF	ENSG00000228849	TNF-alpha	CHEMBL1201572	TNF-alpha inhibitor	NEGATIVE MODULATOR	ETANERCEPT	1998	2	EFO_0003884	chronic kidney disease	D051436	Renal Insufficiency, Chronic	27691	HP_0000079	abnormality of the urinary system	1	CHEMBL1201572
TNF	ENSG00000232810	TNF-alpha	CHEMBL1201572	TNF-alpha inhibitor	NEGATIVE MODULATOR	ETANERCEPT	1998	2	EFO_0003884	chronic kidney disease	D051436	Renal Insufficiency, Chronic	27691	HP_0000079	abnormality of the urinary system	1	CHEMBL1201572
TNF	ENSG00000206439	TNF-alpha	CHEMBL1201572	TNF-alpha inhibitor	NEGATIVE MODULATOR	ETANERCEPT	1998	2	EFO_0003884	chronic kidney disease	D051436	Renal Insufficiency, Chronic	27691	HP_0000079	abnormality of the urinary system	1	CHEMBL1201572
TNF	ENSG00000230108	TNF-alpha	CHEMBL1201572	TNF-alpha inhibitor	NEGATIVE MODULATOR	ETANERCEPT	1998	2	EFO_0003884	chronic kidney disease	D051436	Renal Insufficiency, Chronic	27691	HP_0000079	abnormality of the urinary system	1	CHEMBL1201572
TNF	ENSG00000223952	TNF-alpha	CHEMBL1201572	TNF-alpha inhibitor	NEGATIVE MODULATOR	ETANERCEPT	1998	2	EFO_0000565	leukemia	D007938	Leukemia	27692	HP_0000924 | HP_0003011 | EFO_0000540 | EFO_0000616 | HP_0001871	abnormality of the skeletal system | abnormality of the musculature | immune system disease | neoplasm | abnormality of blood and blood-forming tissues	1	CHEMBL1201572
TNF	ENSG00000228321	TNF-alpha	CHEMBL1201572	TNF-alpha inhibitor	NEGATIVE MODULATOR	ETANERCEPT	1998	2	EFO_0000565	leukemia	D007938	Leukemia	27692	HP_0000924 | HP_0003011 | EFO_0000540 | EFO_0000616 | HP_0001871	abnormality of the skeletal system | abnormality of the musculature | immune system disease | neoplasm | abnormality of blood and blood-forming tissues	1	CHEMBL1201572
TNF	ENSG00000204490	TNF-alpha	CHEMBL1201572	TNF-alpha inhibitor	NEGATIVE MODULATOR	ETANERCEPT	1998	2	EFO_0000565	leukemia	D007938	Leukemia	27692	HP_0000924 | HP_0003011 | EFO_0000540 | EFO_0000616 | HP_0001871	abnormality of the skeletal system | abnormality of the musculature | immune system disease | neoplasm | abnormality of blood and blood-forming tissues	1	CHEMBL1201572
TNF	ENSG00000228849	TNF-alpha	CHEMBL1201572	TNF-alpha inhibitor	NEGATIVE MODULATOR	ETANERCEPT	1998	2	EFO_0000565	leukemia	D007938	Leukemia	27692	HP_0000924 | HP_0003011 | EFO_0000540 | EFO_0000616 | HP_0001871	abnormality of the skeletal system | abnormality of the musculature | immune system disease | neoplasm | abnormality of blood and blood-forming tissues	1	CHEMBL1201572
TNF	ENSG00000232810	TNF-alpha	CHEMBL1201572	TNF-alpha inhibitor	NEGATIVE MODULATOR	ETANERCEPT	1998	2	EFO_0000565	leukemia	D007938	Leukemia	27692	HP_0000924 | HP_0003011 | EFO_0000540 | EFO_0000616 | HP_0001871	abnormality of the skeletal system | abnormality of the musculature | immune system disease | neoplasm | abnormality of blood and blood-forming tissues	1	CHEMBL1201572
TNF	ENSG00000206439	TNF-alpha	CHEMBL1201572	TNF-alpha inhibitor	NEGATIVE MODULATOR	ETANERCEPT	1998	2	EFO_0000565	leukemia	D007938	Leukemia	27692	HP_0000924 | HP_0003011 | EFO_0000540 | EFO_0000616 | HP_0001871	abnormality of the skeletal system | abnormality of the musculature | immune system disease | neoplasm | abnormality of blood and blood-forming tissues	1	CHEMBL1201572
TNF	ENSG00000230108	TNF-alpha	CHEMBL1201572	TNF-alpha inhibitor	NEGATIVE MODULATOR	ETANERCEPT	1998	2	EFO_0000565	leukemia	D007938	Leukemia	27692	HP_0000924 | HP_0003011 | EFO_0000540 | EFO_0000616 | HP_0001871	abnormality of the skeletal system | abnormality of the musculature | immune system disease | neoplasm | abnormality of blood and blood-forming tissues	1	CHEMBL1201572
TNF	ENSG00000223952	TNF-alpha	CHEMBL1201572	TNF-alpha inhibitor	NEGATIVE MODULATOR	ETANERCEPT	1998	2	EFO_0002687	ischemia reperfusion injury	D015427	Reperfusion Injury	28161	EFO_0000546	injury	1	CHEMBL1201572
TNF	ENSG00000228321	TNF-alpha	CHEMBL1201572	TNF-alpha inhibitor	NEGATIVE MODULATOR	ETANERCEPT	1998	2	EFO_0002687	ischemia reperfusion injury	D015427	Reperfusion Injury	28161	EFO_0000546	injury	1	CHEMBL1201572
TNF	ENSG00000204490	TNF-alpha	CHEMBL1201572	TNF-alpha inhibitor	NEGATIVE MODULATOR	ETANERCEPT	1998	2	EFO_0002687	ischemia reperfusion injury	D015427	Reperfusion Injury	28161	EFO_0000546	injury	1	CHEMBL1201572
TNF	ENSG00000228849	TNF-alpha	CHEMBL1201572	TNF-alpha inhibitor	NEGATIVE MODULATOR	ETANERCEPT	1998	2	EFO_0002687	ischemia reperfusion injury	D015427	Reperfusion Injury	28161	EFO_0000546	injury	1	CHEMBL1201572
TNF	ENSG00000232810	TNF-alpha	CHEMBL1201572	TNF-alpha inhibitor	NEGATIVE MODULATOR	ETANERCEPT	1998	2	EFO_0002687	ischemia reperfusion injury	D015427	Reperfusion Injury	28161	EFO_0000546	injury	1	CHEMBL1201572
TNF	ENSG00000206439	TNF-alpha	CHEMBL1201572	TNF-alpha inhibitor	NEGATIVE MODULATOR	ETANERCEPT	1998	2	EFO_0002687	ischemia reperfusion injury	D015427	Reperfusion Injury	28161	EFO_0000546	injury	1	CHEMBL1201572
TNF	ENSG00000230108	TNF-alpha	CHEMBL1201572	TNF-alpha inhibitor	NEGATIVE MODULATOR	ETANERCEPT	1998	2	EFO_0002687	ischemia reperfusion injury	D015427	Reperfusion Injury	28161	EFO_0000546	injury	1	CHEMBL1201572
TNF	ENSG00000223952	TNF-alpha	CHEMBL1201572	TNF-alpha inhibitor	NEGATIVE MODULATOR	ETANERCEPT	1998	4	EFO_0003778	psoriatic arthritis	D015535	Arthritis, Psoriatic	45931	HP_0000924 | HP_0003011 | EFO_0000540 | EFO_1001986	abnormality of the skeletal system | abnormality of the musculature | immune system disease | connective tissue disease	1	CHEMBL1201572
TNF	ENSG00000228321	TNF-alpha	CHEMBL1201572	TNF-alpha inhibitor	NEGATIVE MODULATOR	ETANERCEPT	1998	4	EFO_0003778	psoriatic arthritis	D015535	Arthritis, Psoriatic	45931	HP_0000924 | HP_0003011 | EFO_0000540 | EFO_1001986	abnormality of the skeletal system | abnormality of the musculature | immune system disease | connective tissue disease	1	CHEMBL1201572
TNF	ENSG00000204490	TNF-alpha	CHEMBL1201572	TNF-alpha inhibitor	NEGATIVE MODULATOR	ETANERCEPT	1998	4	EFO_0003778	psoriatic arthritis	D015535	Arthritis, Psoriatic	45931	HP_0000924 | HP_0003011 | EFO_0000540 | EFO_1001986	abnormality of the skeletal system | abnormality of the musculature | immune system disease | connective tissue disease	1	CHEMBL1201572
TNF	ENSG00000228849	TNF-alpha	CHEMBL1201572	TNF-alpha inhibitor	NEGATIVE MODULATOR	ETANERCEPT	1998	4	EFO_0003778	psoriatic arthritis	D015535	Arthritis, Psoriatic	45931	HP_0000924 | HP_0003011 | EFO_0000540 | EFO_1001986	abnormality of the skeletal system | abnormality of the musculature | immune system disease | connective tissue disease	1	CHEMBL1201572
TNF	ENSG00000232810	TNF-alpha	CHEMBL1201572	TNF-alpha inhibitor	NEGATIVE MODULATOR	ETANERCEPT	1998	4	EFO_0003778	psoriatic arthritis	D015535	Arthritis, Psoriatic	45931	HP_0000924 | HP_0003011 | EFO_0000540 | EFO_1001986	abnormality of the skeletal system | abnormality of the musculature | immune system disease | connective tissue disease	1	CHEMBL1201572
TNF	ENSG00000206439	TNF-alpha	CHEMBL1201572	TNF-alpha inhibitor	NEGATIVE MODULATOR	ETANERCEPT	1998	4	EFO_0003778	psoriatic arthritis	D015535	Arthritis, Psoriatic	45931	HP_0000924 | HP_0003011 | EFO_0000540 | EFO_1001986	abnormality of the skeletal system | abnormality of the musculature | immune system disease | connective tissue disease	1	CHEMBL1201572
TNF	ENSG00000230108	TNF-alpha	CHEMBL1201572	TNF-alpha inhibitor	NEGATIVE MODULATOR	ETANERCEPT	1998	4	EFO_0003778	psoriatic arthritis	D015535	Arthritis, Psoriatic	45931	HP_0000924 | HP_0003011 | EFO_0000540 | EFO_1001986	abnormality of the skeletal system | abnormality of the musculature | immune system disease | connective tissue disease	1	CHEMBL1201572
TNF	ENSG00000223952	TNF-alpha	CHEMBL1201572	TNF-alpha inhibitor	NEGATIVE MODULATOR	ETANERCEPT	1998	2	EFO_0004246	mucocutaneous lymph node syndrome	D009080	Mucocutaneous Lymph Node Syndrome	46897	EFO_0000540 | HP_0001871 | EFO_0000319	immune system disease | abnormality of blood and blood-forming tissues | cardiovascular disease	1	CHEMBL1201572
TNF	ENSG00000228321	TNF-alpha	CHEMBL1201572	TNF-alpha inhibitor	NEGATIVE MODULATOR	ETANERCEPT	1998	2	EFO_0004246	mucocutaneous lymph node syndrome	D009080	Mucocutaneous Lymph Node Syndrome	46897	EFO_0000540 | HP_0001871 | EFO_0000319	immune system disease | abnormality of blood and blood-forming tissues | cardiovascular disease	1	CHEMBL1201572
TNF	ENSG00000204490	TNF-alpha	CHEMBL1201572	TNF-alpha inhibitor	NEGATIVE MODULATOR	ETANERCEPT	1998	2	EFO_0004246	mucocutaneous lymph node syndrome	D009080	Mucocutaneous Lymph Node Syndrome	46897	EFO_0000540 | HP_0001871 | EFO_0000319	immune system disease | abnormality of blood and blood-forming tissues | cardiovascular disease	1	CHEMBL1201572
TNF	ENSG00000228849	TNF-alpha	CHEMBL1201572	TNF-alpha inhibitor	NEGATIVE MODULATOR	ETANERCEPT	1998	2	EFO_0004246	mucocutaneous lymph node syndrome	D009080	Mucocutaneous Lymph Node Syndrome	46897	EFO_0000540 | HP_0001871 | EFO_0000319	immune system disease | abnormality of blood and blood-forming tissues | cardiovascular disease	1	CHEMBL1201572
TNF	ENSG00000232810	TNF-alpha	CHEMBL1201572	TNF-alpha inhibitor	NEGATIVE MODULATOR	ETANERCEPT	1998	2	EFO_0004246	mucocutaneous lymph node syndrome	D009080	Mucocutaneous Lymph Node Syndrome	46897	EFO_0000540 | HP_0001871 | EFO_0000319	immune system disease | abnormality of blood and blood-forming tissues | cardiovascular disease	1	CHEMBL1201572
TNF	ENSG00000206439	TNF-alpha	CHEMBL1201572	TNF-alpha inhibitor	NEGATIVE MODULATOR	ETANERCEPT	1998	2	EFO_0004246	mucocutaneous lymph node syndrome	D009080	Mucocutaneous Lymph Node Syndrome	46897	EFO_0000540 | HP_0001871 | EFO_0000319	immune system disease | abnormality of blood and blood-forming tissues | cardiovascular disease	1	CHEMBL1201572
TNF	ENSG00000230108	TNF-alpha	CHEMBL1201572	TNF-alpha inhibitor	NEGATIVE MODULATOR	ETANERCEPT	1998	2	EFO_0004246	mucocutaneous lymph node syndrome	D009080	Mucocutaneous Lymph Node Syndrome	46897	EFO_0000540 | HP_0001871 | EFO_0000319	immune system disease | abnormality of blood and blood-forming tissues | cardiovascular disease	1	CHEMBL1201572
TNF	ENSG00000223952	TNF-alpha	CHEMBL1201572	TNF-alpha inhibitor	NEGATIVE MODULATOR	ETANERCEPT	1998	3	EFO_0003106	pneumonia	D011014	Pneumonia	47566	EFO_0000684 | EFO_0000616	respiratory system disease | neoplasm	1	CHEMBL1201572
TNF	ENSG00000228321	TNF-alpha	CHEMBL1201572	TNF-alpha inhibitor	NEGATIVE MODULATOR	ETANERCEPT	1998	3	EFO_0003106	pneumonia	D011014	Pneumonia	47566	EFO_0000684 | EFO_0000616	respiratory system disease | neoplasm	1	CHEMBL1201572
TNF	ENSG00000204490	TNF-alpha	CHEMBL1201572	TNF-alpha inhibitor	NEGATIVE MODULATOR	ETANERCEPT	1998	3	EFO_0003106	pneumonia	D011014	Pneumonia	47566	EFO_0000684 | EFO_0000616	respiratory system disease | neoplasm	1	CHEMBL1201572
TNF	ENSG00000228849	TNF-alpha	CHEMBL1201572	TNF-alpha inhibitor	NEGATIVE MODULATOR	ETANERCEPT	1998	3	EFO_0003106	pneumonia	D011014	Pneumonia	47566	EFO_0000684 | EFO_0000616	respiratory system disease | neoplasm	1	CHEMBL1201572
TNF	ENSG00000232810	TNF-alpha	CHEMBL1201572	TNF-alpha inhibitor	NEGATIVE MODULATOR	ETANERCEPT	1998	3	EFO_0003106	pneumonia	D011014	Pneumonia	47566	EFO_0000684 | EFO_0000616	respiratory system disease | neoplasm	1	CHEMBL1201572
TNF	ENSG00000206439	TNF-alpha	CHEMBL1201572	TNF-alpha inhibitor	NEGATIVE MODULATOR	ETANERCEPT	1998	3	EFO_0003106	pneumonia	D011014	Pneumonia	47566	EFO_0000684 | EFO_0000616	respiratory system disease | neoplasm	1	CHEMBL1201572
TNF	ENSG00000230108	TNF-alpha	CHEMBL1201572	TNF-alpha inhibitor	NEGATIVE MODULATOR	ETANERCEPT	1998	3	EFO_0003106	pneumonia	D011014	Pneumonia	47566	EFO_0000684 | EFO_0000616	respiratory system disease | neoplasm	1	CHEMBL1201572
TNF	ENSG00000223952	TNF-alpha	CHEMBL1201572	TNF-alpha inhibitor	NEGATIVE MODULATOR	ETANERCEPT	1998	2	EFO_1000726	lichen planus	D008010	Lichen Planus	53104	EFO_0010285	integumentary system disease	1	CHEMBL1201572
TNF	ENSG00000228321	TNF-alpha	CHEMBL1201572	TNF-alpha inhibitor	NEGATIVE MODULATOR	ETANERCEPT	1998	2	EFO_1000726	lichen planus	D008010	Lichen Planus	53104	EFO_0010285	integumentary system disease	1	CHEMBL1201572
TNF	ENSG00000204490	TNF-alpha	CHEMBL1201572	TNF-alpha inhibitor	NEGATIVE MODULATOR	ETANERCEPT	1998	2	EFO_1000726	lichen planus	D008010	Lichen Planus	53104	EFO_0010285	integumentary system disease	1	CHEMBL1201572
TNF	ENSG00000228849	TNF-alpha	CHEMBL1201572	TNF-alpha inhibitor	NEGATIVE MODULATOR	ETANERCEPT	1998	2	EFO_1000726	lichen planus	D008010	Lichen Planus	53104	EFO_0010285	integumentary system disease	1	CHEMBL1201572
TNF	ENSG00000232810	TNF-alpha	CHEMBL1201572	TNF-alpha inhibitor	NEGATIVE MODULATOR	ETANERCEPT	1998	2	EFO_1000726	lichen planus	D008010	Lichen Planus	53104	EFO_0010285	integumentary system disease	1	CHEMBL1201572
TNF	ENSG00000206439	TNF-alpha	CHEMBL1201572	TNF-alpha inhibitor	NEGATIVE MODULATOR	ETANERCEPT	1998	2	EFO_1000726	lichen planus	D008010	Lichen Planus	53104	EFO_0010285	integumentary system disease	1	CHEMBL1201572
TNF	ENSG00000230108	TNF-alpha	CHEMBL1201572	TNF-alpha inhibitor	NEGATIVE MODULATOR	ETANERCEPT	1998	2	EFO_1000726	lichen planus	D008010	Lichen Planus	53104	EFO_0010285	integumentary system disease	1	CHEMBL1201572
TNF	ENSG00000223952	TNF-alpha	CHEMBL1201572	TNF-alpha inhibitor	NEGATIVE MODULATOR	ETANERCEPT	1998	2	EFO_1000710	hidradenitis suppurativa	D017497	Hidradenitis Suppurativa	53400	EFO_0010285	integumentary system disease	1	CHEMBL1201572
TNF	ENSG00000228321	TNF-alpha	CHEMBL1201572	TNF-alpha inhibitor	NEGATIVE MODULATOR	ETANERCEPT	1998	2	EFO_1000710	hidradenitis suppurativa	D017497	Hidradenitis Suppurativa	53400	EFO_0010285	integumentary system disease	1	CHEMBL1201572
TNF	ENSG00000204490	TNF-alpha	CHEMBL1201572	TNF-alpha inhibitor	NEGATIVE MODULATOR	ETANERCEPT	1998	2	EFO_1000710	hidradenitis suppurativa	D017497	Hidradenitis Suppurativa	53400	EFO_0010285	integumentary system disease	1	CHEMBL1201572
TNF	ENSG00000228849	TNF-alpha	CHEMBL1201572	TNF-alpha inhibitor	NEGATIVE MODULATOR	ETANERCEPT	1998	2	EFO_1000710	hidradenitis suppurativa	D017497	Hidradenitis Suppurativa	53400	EFO_0010285	integumentary system disease	1	CHEMBL1201572
TNF	ENSG00000232810	TNF-alpha	CHEMBL1201572	TNF-alpha inhibitor	NEGATIVE MODULATOR	ETANERCEPT	1998	2	EFO_1000710	hidradenitis suppurativa	D017497	Hidradenitis Suppurativa	53400	EFO_0010285	integumentary system disease	1	CHEMBL1201572
TNF	ENSG00000206439	TNF-alpha	CHEMBL1201572	TNF-alpha inhibitor	NEGATIVE MODULATOR	ETANERCEPT	1998	2	EFO_1000710	hidradenitis suppurativa	D017497	Hidradenitis Suppurativa	53400	EFO_0010285	integumentary system disease	1	CHEMBL1201572
TNF	ENSG00000230108	TNF-alpha	CHEMBL1201572	TNF-alpha inhibitor	NEGATIVE MODULATOR	ETANERCEPT	1998	2	EFO_1000710	hidradenitis suppurativa	D017497	Hidradenitis Suppurativa	53400	EFO_0010285	integumentary system disease	1	CHEMBL1201572
TNF	ENSG00000223952	TNF-alpha	CHEMBL1201572	TNF-alpha inhibitor	NEGATIVE MODULATOR	ETANERCEPT	1998	0.5	EFO_0007323	inclusion body myositis	D018979	Myositis, Inclusion Body	54323	HP_0000924 | HP_0003011 | EFO_0000540	abnormality of the skeletal system | abnormality of the musculature | immune system disease	1	CHEMBL1201572
TNF	ENSG00000228321	TNF-alpha	CHEMBL1201572	TNF-alpha inhibitor	NEGATIVE MODULATOR	ETANERCEPT	1998	0.5	EFO_0007323	inclusion body myositis	D018979	Myositis, Inclusion Body	54323	HP_0000924 | HP_0003011 | EFO_0000540	abnormality of the skeletal system | abnormality of the musculature | immune system disease	1	CHEMBL1201572
TNF	ENSG00000204490	TNF-alpha	CHEMBL1201572	TNF-alpha inhibitor	NEGATIVE MODULATOR	ETANERCEPT	1998	0.5	EFO_0007323	inclusion body myositis	D018979	Myositis, Inclusion Body	54323	HP_0000924 | HP_0003011 | EFO_0000540	abnormality of the skeletal system | abnormality of the musculature | immune system disease	1	CHEMBL1201572
TNF	ENSG00000228849	TNF-alpha	CHEMBL1201572	TNF-alpha inhibitor	NEGATIVE MODULATOR	ETANERCEPT	1998	0.5	EFO_0007323	inclusion body myositis	D018979	Myositis, Inclusion Body	54323	HP_0000924 | HP_0003011 | EFO_0000540	abnormality of the skeletal system | abnormality of the musculature | immune system disease	1	CHEMBL1201572
TNF	ENSG00000232810	TNF-alpha	CHEMBL1201572	TNF-alpha inhibitor	NEGATIVE MODULATOR	ETANERCEPT	1998	0.5	EFO_0007323	inclusion body myositis	D018979	Myositis, Inclusion Body	54323	HP_0000924 | HP_0003011 | EFO_0000540	abnormality of the skeletal system | abnormality of the musculature | immune system disease	1	CHEMBL1201572
TNF	ENSG00000206439	TNF-alpha	CHEMBL1201572	TNF-alpha inhibitor	NEGATIVE MODULATOR	ETANERCEPT	1998	0.5	EFO_0007323	inclusion body myositis	D018979	Myositis, Inclusion Body	54323	HP_0000924 | HP_0003011 | EFO_0000540	abnormality of the skeletal system | abnormality of the musculature | immune system disease	1	CHEMBL1201572
TNF	ENSG00000230108	TNF-alpha	CHEMBL1201572	TNF-alpha inhibitor	NEGATIVE MODULATOR	ETANERCEPT	1998	0.5	EFO_0007323	inclusion body myositis	D018979	Myositis, Inclusion Body	54323	HP_0000924 | HP_0003011 | EFO_0000540	abnormality of the skeletal system | abnormality of the musculature | immune system disease	1	CHEMBL1201572
TNF	ENSG00000223952	TNF-alpha	CHEMBL1201572	TNF-alpha inhibitor	NEGATIVE MODULATOR	ETANERCEPT	1998	1	EFO_0000095	chronic lymphocytic leukemia	D015451	Leukemia, Lymphocytic, Chronic, B-Cell	66948	HP_0001871 | EFO_0004503	abnormality of blood and blood-forming tissues | hematological measurement	1	CHEMBL1201572
TNF	ENSG00000228321	TNF-alpha	CHEMBL1201572	TNF-alpha inhibitor	NEGATIVE MODULATOR	ETANERCEPT	1998	1	EFO_0000095	chronic lymphocytic leukemia	D015451	Leukemia, Lymphocytic, Chronic, B-Cell	66948	HP_0001871 | EFO_0004503	abnormality of blood and blood-forming tissues | hematological measurement	1	CHEMBL1201572
TNF	ENSG00000204490	TNF-alpha	CHEMBL1201572	TNF-alpha inhibitor	NEGATIVE MODULATOR	ETANERCEPT	1998	1	EFO_0000095	chronic lymphocytic leukemia	D015451	Leukemia, Lymphocytic, Chronic, B-Cell	66948	HP_0001871 | EFO_0004503	abnormality of blood and blood-forming tissues | hematological measurement	1	CHEMBL1201572
TNF	ENSG00000228849	TNF-alpha	CHEMBL1201572	TNF-alpha inhibitor	NEGATIVE MODULATOR	ETANERCEPT	1998	1	EFO_0000095	chronic lymphocytic leukemia	D015451	Leukemia, Lymphocytic, Chronic, B-Cell	66948	HP_0001871 | EFO_0004503	abnormality of blood and blood-forming tissues | hematological measurement	1	CHEMBL1201572
TNF	ENSG00000232810	TNF-alpha	CHEMBL1201572	TNF-alpha inhibitor	NEGATIVE MODULATOR	ETANERCEPT	1998	1	EFO_0000095	chronic lymphocytic leukemia	D015451	Leukemia, Lymphocytic, Chronic, B-Cell	66948	HP_0001871 | EFO_0004503	abnormality of blood and blood-forming tissues | hematological measurement	1	CHEMBL1201572
TNF	ENSG00000206439	TNF-alpha	CHEMBL1201572	TNF-alpha inhibitor	NEGATIVE MODULATOR	ETANERCEPT	1998	1	EFO_0000095	chronic lymphocytic leukemia	D015451	Leukemia, Lymphocytic, Chronic, B-Cell	66948	HP_0001871 | EFO_0004503	abnormality of blood and blood-forming tissues | hematological measurement	1	CHEMBL1201572
TNF	ENSG00000230108	TNF-alpha	CHEMBL1201572	TNF-alpha inhibitor	NEGATIVE MODULATOR	ETANERCEPT	1998	1	EFO_0000095	chronic lymphocytic leukemia	D015451	Leukemia, Lymphocytic, Chronic, B-Cell	66948	HP_0001871 | EFO_0004503	abnormality of blood and blood-forming tissues | hematological measurement	1	CHEMBL1201572
TNF	ENSG00000223952	TNF-alpha	CHEMBL1201572	TNF-alpha inhibitor	NEGATIVE MODULATOR	ETANERCEPT	1998	2	EFO_0000195	metabolic syndrome	D024821	Metabolic Syndrome	66949	EFO_0000589 | EFO_0000319 | HP_0011025 | EFO_0004298	metabolic disease | cardiovascular disease | cardiovascular disease | cardiovascular measurement	1	CHEMBL1201572
TNF	ENSG00000228321	TNF-alpha	CHEMBL1201572	TNF-alpha inhibitor	NEGATIVE MODULATOR	ETANERCEPT	1998	2	EFO_0000195	metabolic syndrome	D024821	Metabolic Syndrome	66949	EFO_0000589 | EFO_0000319 | HP_0011025 | EFO_0004298	metabolic disease | cardiovascular disease | cardiovascular disease | cardiovascular measurement	1	CHEMBL1201572
TNF	ENSG00000204490	TNF-alpha	CHEMBL1201572	TNF-alpha inhibitor	NEGATIVE MODULATOR	ETANERCEPT	1998	2	EFO_0000195	metabolic syndrome	D024821	Metabolic Syndrome	66949	EFO_0000589 | EFO_0000319 | HP_0011025 | EFO_0004298	metabolic disease | cardiovascular disease | cardiovascular disease | cardiovascular measurement	1	CHEMBL1201572
TNF	ENSG00000228849	TNF-alpha	CHEMBL1201572	TNF-alpha inhibitor	NEGATIVE MODULATOR	ETANERCEPT	1998	2	EFO_0000195	metabolic syndrome	D024821	Metabolic Syndrome	66949	EFO_0000589 | EFO_0000319 | HP_0011025 | EFO_0004298	metabolic disease | cardiovascular disease | cardiovascular disease | cardiovascular measurement	1	CHEMBL1201572
TNF	ENSG00000232810	TNF-alpha	CHEMBL1201572	TNF-alpha inhibitor	NEGATIVE MODULATOR	ETANERCEPT	1998	2	EFO_0000195	metabolic syndrome	D024821	Metabolic Syndrome	66949	EFO_0000589 | EFO_0000319 | HP_0011025 | EFO_0004298	metabolic disease | cardiovascular disease | cardiovascular disease | cardiovascular measurement	1	CHEMBL1201572
TNF	ENSG00000206439	TNF-alpha	CHEMBL1201572	TNF-alpha inhibitor	NEGATIVE MODULATOR	ETANERCEPT	1998	2	EFO_0000195	metabolic syndrome	D024821	Metabolic Syndrome	66949	EFO_0000589 | EFO_0000319 | HP_0011025 | EFO_0004298	metabolic disease | cardiovascular disease | cardiovascular disease | cardiovascular measurement	1	CHEMBL1201572
TNF	ENSG00000230108	TNF-alpha	CHEMBL1201572	TNF-alpha inhibitor	NEGATIVE MODULATOR	ETANERCEPT	1998	2	EFO_0000195	metabolic syndrome	D024821	Metabolic Syndrome	66949	EFO_0000589 | EFO_0000319 | HP_0011025 | EFO_0004298	metabolic disease | cardiovascular disease | cardiovascular disease | cardiovascular measurement	1	CHEMBL1201572
TNF	ENSG00000223952	TNF-alpha	CHEMBL1201572	TNF-alpha inhibitor	NEGATIVE MODULATOR	ETANERCEPT	1998	1	EFO_0000198	myelodysplastic syndrome	D009190	Myelodysplastic Syndromes	66950	EFO_0000616 | HP_0001871 | HP_0000924 | HP_0001197 | EFO_0004503 | EFO_0005741 | EFO_0000540 | HP_0002715 | EFO_0000677 | EFO_0000618 | HP_0000707	neoplasm | abnormality of blood and blood-forming tissues | abnormality of the skeletal system | abnormality of prenatal development or birth | hematological measurement | infectious disease | immune system disease | abnormality of the immune system | mental or behavioural disorder | nervous system disease | abnormality of the nervous system	1	CHEMBL1201572
TNF	ENSG00000228321	TNF-alpha	CHEMBL1201572	TNF-alpha inhibitor	NEGATIVE MODULATOR	ETANERCEPT	1998	1	EFO_0000198	myelodysplastic syndrome	D009190	Myelodysplastic Syndromes	66950	EFO_0000616 | HP_0001871 | HP_0000924 | HP_0001197 | EFO_0004503 | EFO_0005741 | EFO_0000540 | HP_0002715 | EFO_0000677 | EFO_0000618 | HP_0000707	neoplasm | abnormality of blood and blood-forming tissues | abnormality of the skeletal system | abnormality of prenatal development or birth | hematological measurement | infectious disease | immune system disease | abnormality of the immune system | mental or behavioural disorder | nervous system disease | abnormality of the nervous system	1	CHEMBL1201572
TNF	ENSG00000204490	TNF-alpha	CHEMBL1201572	TNF-alpha inhibitor	NEGATIVE MODULATOR	ETANERCEPT	1998	1	EFO_0000198	myelodysplastic syndrome	D009190	Myelodysplastic Syndromes	66950	EFO_0000616 | HP_0001871 | HP_0000924 | HP_0001197 | EFO_0004503 | EFO_0005741 | EFO_0000540 | HP_0002715 | EFO_0000677 | EFO_0000618 | HP_0000707	neoplasm | abnormality of blood and blood-forming tissues | abnormality of the skeletal system | abnormality of prenatal development or birth | hematological measurement | infectious disease | immune system disease | abnormality of the immune system | mental or behavioural disorder | nervous system disease | abnormality of the nervous system	1	CHEMBL1201572
TNF	ENSG00000228849	TNF-alpha	CHEMBL1201572	TNF-alpha inhibitor	NEGATIVE MODULATOR	ETANERCEPT	1998	1	EFO_0000198	myelodysplastic syndrome	D009190	Myelodysplastic Syndromes	66950	EFO_0000616 | HP_0001871 | HP_0000924 | HP_0001197 | EFO_0004503 | EFO_0005741 | EFO_0000540 | HP_0002715 | EFO_0000677 | EFO_0000618 | HP_0000707	neoplasm | abnormality of blood and blood-forming tissues | abnormality of the skeletal system | abnormality of prenatal development or birth | hematological measurement | infectious disease | immune system disease | abnormality of the immune system | mental or behavioural disorder | nervous system disease | abnormality of the nervous system	1	CHEMBL1201572
TNF	ENSG00000232810	TNF-alpha	CHEMBL1201572	TNF-alpha inhibitor	NEGATIVE MODULATOR	ETANERCEPT	1998	1	EFO_0000198	myelodysplastic syndrome	D009190	Myelodysplastic Syndromes	66950	EFO_0000616 | HP_0001871 | HP_0000924 | HP_0001197 | EFO_0004503 | EFO_0005741 | EFO_0000540 | HP_0002715 | EFO_0000677 | EFO_0000618 | HP_0000707	neoplasm | abnormality of blood and blood-forming tissues | abnormality of the skeletal system | abnormality of prenatal development or birth | hematological measurement | infectious disease | immune system disease | abnormality of the immune system | mental or behavioural disorder | nervous system disease | abnormality of the nervous system	1	CHEMBL1201572
TNF	ENSG00000206439	TNF-alpha	CHEMBL1201572	TNF-alpha inhibitor	NEGATIVE MODULATOR	ETANERCEPT	1998	1	EFO_0000198	myelodysplastic syndrome	D009190	Myelodysplastic Syndromes	66950	EFO_0000616 | HP_0001871 | HP_0000924 | HP_0001197 | EFO_0004503 | EFO_0005741 | EFO_0000540 | HP_0002715 | EFO_0000677 | EFO_0000618 | HP_0000707	neoplasm | abnormality of blood and blood-forming tissues | abnormality of the skeletal system | abnormality of prenatal development or birth | hematological measurement | infectious disease | immune system disease | abnormality of the immune system | mental or behavioural disorder | nervous system disease | abnormality of the nervous system	1	CHEMBL1201572
TNF	ENSG00000230108	TNF-alpha	CHEMBL1201572	TNF-alpha inhibitor	NEGATIVE MODULATOR	ETANERCEPT	1998	1	EFO_0000198	myelodysplastic syndrome	D009190	Myelodysplastic Syndromes	66950	EFO_0000616 | HP_0001871 | HP_0000924 | HP_0001197 | EFO_0004503 | EFO_0005741 | EFO_0000540 | HP_0002715 | EFO_0000677 | EFO_0000618 | HP_0000707	neoplasm | abnormality of blood and blood-forming tissues | abnormality of the skeletal system | abnormality of prenatal development or birth | hematological measurement | infectious disease | immune system disease | abnormality of the immune system | mental or behavioural disorder | nervous system disease | abnormality of the nervous system	1	CHEMBL1201572
TNF	ENSG00000223952	TNF-alpha	CHEMBL1201572	TNF-alpha inhibitor	NEGATIVE MODULATOR	ETANERCEPT	1998	2	EFO_0000341	chronic obstructive pulmonary disease	D029424	Pulmonary Disease, Chronic Obstructive	66952	EFO_0000684	respiratory system disease	1	CHEMBL1201572
TNF	ENSG00000228321	TNF-alpha	CHEMBL1201572	TNF-alpha inhibitor	NEGATIVE MODULATOR	ETANERCEPT	1998	2	EFO_0000341	chronic obstructive pulmonary disease	D029424	Pulmonary Disease, Chronic Obstructive	66952	EFO_0000684	respiratory system disease	1	CHEMBL1201572
TNF	ENSG00000204490	TNF-alpha	CHEMBL1201572	TNF-alpha inhibitor	NEGATIVE MODULATOR	ETANERCEPT	1998	2	EFO_0000341	chronic obstructive pulmonary disease	D029424	Pulmonary Disease, Chronic Obstructive	66952	EFO_0000684	respiratory system disease	1	CHEMBL1201572
TNF	ENSG00000228849	TNF-alpha	CHEMBL1201572	TNF-alpha inhibitor	NEGATIVE MODULATOR	ETANERCEPT	1998	2	EFO_0000341	chronic obstructive pulmonary disease	D029424	Pulmonary Disease, Chronic Obstructive	66952	EFO_0000684	respiratory system disease	1	CHEMBL1201572
TNF	ENSG00000232810	TNF-alpha	CHEMBL1201572	TNF-alpha inhibitor	NEGATIVE MODULATOR	ETANERCEPT	1998	2	EFO_0000341	chronic obstructive pulmonary disease	D029424	Pulmonary Disease, Chronic Obstructive	66952	EFO_0000684	respiratory system disease	1	CHEMBL1201572
TNF	ENSG00000206439	TNF-alpha	CHEMBL1201572	TNF-alpha inhibitor	NEGATIVE MODULATOR	ETANERCEPT	1998	2	EFO_0000341	chronic obstructive pulmonary disease	D029424	Pulmonary Disease, Chronic Obstructive	66952	EFO_0000684	respiratory system disease	1	CHEMBL1201572
TNF	ENSG00000230108	TNF-alpha	CHEMBL1201572	TNF-alpha inhibitor	NEGATIVE MODULATOR	ETANERCEPT	1998	2	EFO_0000341	chronic obstructive pulmonary disease	D029424	Pulmonary Disease, Chronic Obstructive	66952	EFO_0000684	respiratory system disease	1	CHEMBL1201572
TNF	ENSG00000223952	TNF-alpha	CHEMBL1201572	TNF-alpha inhibitor	NEGATIVE MODULATOR	ETANERCEPT	1998	4	EFO_0000540	immune system disease	D007154	Immune System Diseases	66953	EFO_0000540 | HP_0002715 | EFO_0004872	immune system disease | abnormality of the immune system | inflammatory biomarker measurement	1	CHEMBL1201572
TNF	ENSG00000228321	TNF-alpha	CHEMBL1201572	TNF-alpha inhibitor	NEGATIVE MODULATOR	ETANERCEPT	1998	4	EFO_0000540	immune system disease	D007154	Immune System Diseases	66953	EFO_0000540 | HP_0002715 | EFO_0004872	immune system disease | abnormality of the immune system | inflammatory biomarker measurement	1	CHEMBL1201572
TNF	ENSG00000204490	TNF-alpha	CHEMBL1201572	TNF-alpha inhibitor	NEGATIVE MODULATOR	ETANERCEPT	1998	4	EFO_0000540	immune system disease	D007154	Immune System Diseases	66953	EFO_0000540 | HP_0002715 | EFO_0004872	immune system disease | abnormality of the immune system | inflammatory biomarker measurement	1	CHEMBL1201572
TNF	ENSG00000228849	TNF-alpha	CHEMBL1201572	TNF-alpha inhibitor	NEGATIVE MODULATOR	ETANERCEPT	1998	4	EFO_0000540	immune system disease	D007154	Immune System Diseases	66953	EFO_0000540 | HP_0002715 | EFO_0004872	immune system disease | abnormality of the immune system | inflammatory biomarker measurement	1	CHEMBL1201572
TNF	ENSG00000232810	TNF-alpha	CHEMBL1201572	TNF-alpha inhibitor	NEGATIVE MODULATOR	ETANERCEPT	1998	4	EFO_0000540	immune system disease	D007154	Immune System Diseases	66953	EFO_0000540 | HP_0002715 | EFO_0004872	immune system disease | abnormality of the immune system | inflammatory biomarker measurement	1	CHEMBL1201572
TNF	ENSG00000206439	TNF-alpha	CHEMBL1201572	TNF-alpha inhibitor	NEGATIVE MODULATOR	ETANERCEPT	1998	4	EFO_0000540	immune system disease	D007154	Immune System Diseases	66953	EFO_0000540 | HP_0002715 | EFO_0004872	immune system disease | abnormality of the immune system | inflammatory biomarker measurement	1	CHEMBL1201572
TNF	ENSG00000230108	TNF-alpha	CHEMBL1201572	TNF-alpha inhibitor	NEGATIVE MODULATOR	ETANERCEPT	1998	4	EFO_0000540	immune system disease	D007154	Immune System Diseases	66953	EFO_0000540 | HP_0002715 | EFO_0004872	immune system disease | abnormality of the immune system | inflammatory biomarker measurement	1	CHEMBL1201572
TNF	ENSG00000223952	TNF-alpha	CHEMBL1201572	TNF-alpha inhibitor	NEGATIVE MODULATOR	ETANERCEPT	1998	1	EFO_0000616	neoplasm	D009369	Neoplasms	66954	EFO_0000616	neoplasm	1	CHEMBL1201572
TNF	ENSG00000228321	TNF-alpha	CHEMBL1201572	TNF-alpha inhibitor	NEGATIVE MODULATOR	ETANERCEPT	1998	1	EFO_0000616	neoplasm	D009369	Neoplasms	66954	EFO_0000616	neoplasm	1	CHEMBL1201572
TNF	ENSG00000204490	TNF-alpha	CHEMBL1201572	TNF-alpha inhibitor	NEGATIVE MODULATOR	ETANERCEPT	1998	1	EFO_0000616	neoplasm	D009369	Neoplasms	66954	EFO_0000616	neoplasm	1	CHEMBL1201572
TNF	ENSG00000228849	TNF-alpha	CHEMBL1201572	TNF-alpha inhibitor	NEGATIVE MODULATOR	ETANERCEPT	1998	1	EFO_0000616	neoplasm	D009369	Neoplasms	66954	EFO_0000616	neoplasm	1	CHEMBL1201572
TNF	ENSG00000232810	TNF-alpha	CHEMBL1201572	TNF-alpha inhibitor	NEGATIVE MODULATOR	ETANERCEPT	1998	1	EFO_0000616	neoplasm	D009369	Neoplasms	66954	EFO_0000616	neoplasm	1	CHEMBL1201572
TNF	ENSG00000206439	TNF-alpha	CHEMBL1201572	TNF-alpha inhibitor	NEGATIVE MODULATOR	ETANERCEPT	1998	1	EFO_0000616	neoplasm	D009369	Neoplasms	66954	EFO_0000616	neoplasm	1	CHEMBL1201572
TNF	ENSG00000230108	TNF-alpha	CHEMBL1201572	TNF-alpha inhibitor	NEGATIVE MODULATOR	ETANERCEPT	1998	1	EFO_0000616	neoplasm	D009369	Neoplasms	66954	EFO_0000616	neoplasm	1	CHEMBL1201572
TNF	ENSG00000223952	TNF-alpha	CHEMBL1201572	TNF-alpha inhibitor	NEGATIVE MODULATOR	ETANERCEPT	1998	2	EFO_0000699	Sjogren syndrome	D012859	Sjogren's Syndrome	66955	EFO_1001986 | EFO_0004872 | EFO_0000540 | HP_0002715 | EFO_0000405 | HP_0000078	connective tissue disease | inflammatory biomarker measurement | immune system disease | abnormality of the immune system | digestive system disease | abnormality of the genital system	1	CHEMBL1201572
TNF	ENSG00000228321	TNF-alpha	CHEMBL1201572	TNF-alpha inhibitor	NEGATIVE MODULATOR	ETANERCEPT	1998	2	EFO_0000699	Sjogren syndrome	D012859	Sjogren's Syndrome	66955	EFO_1001986 | EFO_0004872 | EFO_0000540 | HP_0002715 | EFO_0000405 | HP_0000078	connective tissue disease | inflammatory biomarker measurement | immune system disease | abnormality of the immune system | digestive system disease | abnormality of the genital system	1	CHEMBL1201572
TNF	ENSG00000204490	TNF-alpha	CHEMBL1201572	TNF-alpha inhibitor	NEGATIVE MODULATOR	ETANERCEPT	1998	2	EFO_0000699	Sjogren syndrome	D012859	Sjogren's Syndrome	66955	EFO_1001986 | EFO_0004872 | EFO_0000540 | HP_0002715 | EFO_0000405 | HP_0000078	connective tissue disease | inflammatory biomarker measurement | immune system disease | abnormality of the immune system | digestive system disease | abnormality of the genital system	1	CHEMBL1201572
TNF	ENSG00000228849	TNF-alpha	CHEMBL1201572	TNF-alpha inhibitor	NEGATIVE MODULATOR	ETANERCEPT	1998	2	EFO_0000699	Sjogren syndrome	D012859	Sjogren's Syndrome	66955	EFO_1001986 | EFO_0004872 | EFO_0000540 | HP_0002715 | EFO_0000405 | HP_0000078	connective tissue disease | inflammatory biomarker measurement | immune system disease | abnormality of the immune system | digestive system disease | abnormality of the genital system	1	CHEMBL1201572
TNF	ENSG00000232810	TNF-alpha	CHEMBL1201572	TNF-alpha inhibitor	NEGATIVE MODULATOR	ETANERCEPT	1998	2	EFO_0000699	Sjogren syndrome	D012859	Sjogren's Syndrome	66955	EFO_1001986 | EFO_0004872 | EFO_0000540 | HP_0002715 | EFO_0000405 | HP_0000078	connective tissue disease | inflammatory biomarker measurement | immune system disease | abnormality of the immune system | digestive system disease | abnormality of the genital system	1	CHEMBL1201572
TNF	ENSG00000206439	TNF-alpha	CHEMBL1201572	TNF-alpha inhibitor	NEGATIVE MODULATOR	ETANERCEPT	1998	2	EFO_0000699	Sjogren syndrome	D012859	Sjogren's Syndrome	66955	EFO_1001986 | EFO_0004872 | EFO_0000540 | HP_0002715 | EFO_0000405 | HP_0000078	connective tissue disease | inflammatory biomarker measurement | immune system disease | abnormality of the immune system | digestive system disease | abnormality of the genital system	1	CHEMBL1201572
TNF	ENSG00000230108	TNF-alpha	CHEMBL1201572	TNF-alpha inhibitor	NEGATIVE MODULATOR	ETANERCEPT	1998	2	EFO_0000699	Sjogren syndrome	D012859	Sjogren's Syndrome	66955	EFO_1001986 | EFO_0004872 | EFO_0000540 | HP_0002715 | EFO_0000405 | HP_0000078	connective tissue disease | inflammatory biomarker measurement | immune system disease | abnormality of the immune system | digestive system disease | abnormality of the genital system	1	CHEMBL1201572
TNF	ENSG00000223952	TNF-alpha	CHEMBL1201572	TNF-alpha inhibitor	NEGATIVE MODULATOR	ETANERCEPT	1998	1	EFO_0000764	HIV infection	D015658	HIV Infections	66956	EFO_0005741 | EFO_0000540 | HP_0002715	infectious disease | immune system disease | abnormality of the immune system	1	CHEMBL1201572
TNF	ENSG00000228321	TNF-alpha	CHEMBL1201572	TNF-alpha inhibitor	NEGATIVE MODULATOR	ETANERCEPT	1998	1	EFO_0000764	HIV infection	D015658	HIV Infections	66956	EFO_0005741 | EFO_0000540 | HP_0002715	infectious disease | immune system disease | abnormality of the immune system	1	CHEMBL1201572
TNF	ENSG00000204490	TNF-alpha	CHEMBL1201572	TNF-alpha inhibitor	NEGATIVE MODULATOR	ETANERCEPT	1998	1	EFO_0000764	HIV infection	D015658	HIV Infections	66956	EFO_0005741 | EFO_0000540 | HP_0002715	infectious disease | immune system disease | abnormality of the immune system	1	CHEMBL1201572
TNF	ENSG00000228849	TNF-alpha	CHEMBL1201572	TNF-alpha inhibitor	NEGATIVE MODULATOR	ETANERCEPT	1998	1	EFO_0000764	HIV infection	D015658	HIV Infections	66956	EFO_0005741 | EFO_0000540 | HP_0002715	infectious disease | immune system disease | abnormality of the immune system	1	CHEMBL1201572
TNF	ENSG00000232810	TNF-alpha	CHEMBL1201572	TNF-alpha inhibitor	NEGATIVE MODULATOR	ETANERCEPT	1998	1	EFO_0000764	HIV infection	D015658	HIV Infections	66956	EFO_0005741 | EFO_0000540 | HP_0002715	infectious disease | immune system disease | abnormality of the immune system	1	CHEMBL1201572
TNF	ENSG00000206439	TNF-alpha	CHEMBL1201572	TNF-alpha inhibitor	NEGATIVE MODULATOR	ETANERCEPT	1998	1	EFO_0000764	HIV infection	D015658	HIV Infections	66956	EFO_0005741 | EFO_0000540 | HP_0002715	infectious disease | immune system disease | abnormality of the immune system	1	CHEMBL1201572
TNF	ENSG00000230108	TNF-alpha	CHEMBL1201572	TNF-alpha inhibitor	NEGATIVE MODULATOR	ETANERCEPT	1998	1	EFO_0000764	HIV infection	D015658	HIV Infections	66956	EFO_0005741 | EFO_0000540 | HP_0002715	infectious disease | immune system disease | abnormality of the immune system	1	CHEMBL1201572
TNF	ENSG00000223952	TNF-alpha	CHEMBL1201572	TNF-alpha inhibitor	NEGATIVE MODULATOR	ETANERCEPT	1998	2	EFO_0004208	Vitiligo	D014820	Vitiligo	66959	EFO_0000540 | EFO_0010285	immune system disease | integumentary system disease	1	CHEMBL1201572
TNF	ENSG00000228321	TNF-alpha	CHEMBL1201572	TNF-alpha inhibitor	NEGATIVE MODULATOR	ETANERCEPT	1998	2	EFO_0004208	Vitiligo	D014820	Vitiligo	66959	EFO_0000540 | EFO_0010285	immune system disease | integumentary system disease	1	CHEMBL1201572
TNF	ENSG00000204490	TNF-alpha	CHEMBL1201572	TNF-alpha inhibitor	NEGATIVE MODULATOR	ETANERCEPT	1998	2	EFO_0004208	Vitiligo	D014820	Vitiligo	66959	EFO_0000540 | EFO_0010285	immune system disease | integumentary system disease	1	CHEMBL1201572
TNF	ENSG00000228849	TNF-alpha	CHEMBL1201572	TNF-alpha inhibitor	NEGATIVE MODULATOR	ETANERCEPT	1998	2	EFO_0004208	Vitiligo	D014820	Vitiligo	66959	EFO_0000540 | EFO_0010285	immune system disease | integumentary system disease	1	CHEMBL1201572
TNF	ENSG00000232810	TNF-alpha	CHEMBL1201572	TNF-alpha inhibitor	NEGATIVE MODULATOR	ETANERCEPT	1998	2	EFO_0004208	Vitiligo	D014820	Vitiligo	66959	EFO_0000540 | EFO_0010285	immune system disease | integumentary system disease	1	CHEMBL1201572
TNF	ENSG00000206439	TNF-alpha	CHEMBL1201572	TNF-alpha inhibitor	NEGATIVE MODULATOR	ETANERCEPT	1998	2	EFO_0004208	Vitiligo	D014820	Vitiligo	66959	EFO_0000540 | EFO_0010285	immune system disease | integumentary system disease	1	CHEMBL1201572
TNF	ENSG00000230108	TNF-alpha	CHEMBL1201572	TNF-alpha inhibitor	NEGATIVE MODULATOR	ETANERCEPT	1998	2	EFO_0004208	Vitiligo	D014820	Vitiligo	66959	EFO_0000540 | EFO_0010285	immune system disease | integumentary system disease	1	CHEMBL1201572
TNF	ENSG00000223952	TNF-alpha	CHEMBL1201572	TNF-alpha inhibitor	NEGATIVE MODULATOR	ETANERCEPT	1998	3	EFO_0004276	Stevens-Johnson syndrome	D013262	Stevens-Johnson Syndrome	66960	EFO_0010285 | EFO_0000540 | HP_0002715 | HP_0001197 | EFO_0000616 | EFO_0000677 | EFO_0000618 | HP_0000707 | MONDO_0021205	integumentary system disease | immune system disease | abnormality of the immune system | abnormality of prenatal development or birth | neoplasm | mental or behavioural disorder | nervous system disease | abnormality of the nervous system | disorder of ear	1	CHEMBL1201572
TNF	ENSG00000228321	TNF-alpha	CHEMBL1201572	TNF-alpha inhibitor	NEGATIVE MODULATOR	ETANERCEPT	1998	3	EFO_0004276	Stevens-Johnson syndrome	D013262	Stevens-Johnson Syndrome	66960	EFO_0010285 | EFO_0000540 | HP_0002715 | HP_0001197 | EFO_0000616 | EFO_0000677 | EFO_0000618 | HP_0000707 | MONDO_0021205	integumentary system disease | immune system disease | abnormality of the immune system | abnormality of prenatal development or birth | neoplasm | mental or behavioural disorder | nervous system disease | abnormality of the nervous system | disorder of ear	1	CHEMBL1201572
TNF	ENSG00000204490	TNF-alpha	CHEMBL1201572	TNF-alpha inhibitor	NEGATIVE MODULATOR	ETANERCEPT	1998	3	EFO_0004276	Stevens-Johnson syndrome	D013262	Stevens-Johnson Syndrome	66960	EFO_0010285 | EFO_0000540 | HP_0002715 | HP_0001197 | EFO_0000616 | EFO_0000677 | EFO_0000618 | HP_0000707 | MONDO_0021205	integumentary system disease | immune system disease | abnormality of the immune system | abnormality of prenatal development or birth | neoplasm | mental or behavioural disorder | nervous system disease | abnormality of the nervous system | disorder of ear	1	CHEMBL1201572
TNF	ENSG00000228849	TNF-alpha	CHEMBL1201572	TNF-alpha inhibitor	NEGATIVE MODULATOR	ETANERCEPT	1998	3	EFO_0004276	Stevens-Johnson syndrome	D013262	Stevens-Johnson Syndrome	66960	EFO_0010285 | EFO_0000540 | HP_0002715 | HP_0001197 | EFO_0000616 | EFO_0000677 | EFO_0000618 | HP_0000707 | MONDO_0021205	integumentary system disease | immune system disease | abnormality of the immune system | abnormality of prenatal development or birth | neoplasm | mental or behavioural disorder | nervous system disease | abnormality of the nervous system | disorder of ear	1	CHEMBL1201572
TNF	ENSG00000232810	TNF-alpha	CHEMBL1201572	TNF-alpha inhibitor	NEGATIVE MODULATOR	ETANERCEPT	1998	3	EFO_0004276	Stevens-Johnson syndrome	D013262	Stevens-Johnson Syndrome	66960	EFO_0010285 | EFO_0000540 | HP_0002715 | HP_0001197 | EFO_0000616 | EFO_0000677 | EFO_0000618 | HP_0000707 | MONDO_0021205	integumentary system disease | immune system disease | abnormality of the immune system | abnormality of prenatal development or birth | neoplasm | mental or behavioural disorder | nervous system disease | abnormality of the nervous system | disorder of ear	1	CHEMBL1201572
TNF	ENSG00000206439	TNF-alpha	CHEMBL1201572	TNF-alpha inhibitor	NEGATIVE MODULATOR	ETANERCEPT	1998	3	EFO_0004276	Stevens-Johnson syndrome	D013262	Stevens-Johnson Syndrome	66960	EFO_0010285 | EFO_0000540 | HP_0002715 | HP_0001197 | EFO_0000616 | EFO_0000677 | EFO_0000618 | HP_0000707 | MONDO_0021205	integumentary system disease | immune system disease | abnormality of the immune system | abnormality of prenatal development or birth | neoplasm | mental or behavioural disorder | nervous system disease | abnormality of the nervous system | disorder of ear	1	CHEMBL1201572
TNF	ENSG00000230108	TNF-alpha	CHEMBL1201572	TNF-alpha inhibitor	NEGATIVE MODULATOR	ETANERCEPT	1998	3	EFO_0004276	Stevens-Johnson syndrome	D013262	Stevens-Johnson Syndrome	66960	EFO_0010285 | EFO_0000540 | HP_0002715 | HP_0001197 | EFO_0000616 | EFO_0000677 | EFO_0000618 | HP_0000707 | MONDO_0021205	integumentary system disease | immune system disease | abnormality of the immune system | abnormality of prenatal development or birth | neoplasm | mental or behavioural disorder | nervous system disease | abnormality of the nervous system | disorder of ear	1	CHEMBL1201572
TNF	ENSG00000223952	TNF-alpha	CHEMBL1201572	TNF-alpha inhibitor	NEGATIVE MODULATOR	ETANERCEPT	1998	2	EFO_0004719	pemphigus vulgaris	D010392	Pemphigus	66961	EFO_0000540 | EFO_0010285	immune system disease | integumentary system disease	1	CHEMBL1201572
TNF	ENSG00000228321	TNF-alpha	CHEMBL1201572	TNF-alpha inhibitor	NEGATIVE MODULATOR	ETANERCEPT	1998	2	EFO_0004719	pemphigus vulgaris	D010392	Pemphigus	66961	EFO_0000540 | EFO_0010285	immune system disease | integumentary system disease	1	CHEMBL1201572
TNF	ENSG00000204490	TNF-alpha	CHEMBL1201572	TNF-alpha inhibitor	NEGATIVE MODULATOR	ETANERCEPT	1998	2	EFO_0004719	pemphigus vulgaris	D010392	Pemphigus	66961	EFO_0000540 | EFO_0010285	immune system disease | integumentary system disease	1	CHEMBL1201572
TNF	ENSG00000228849	TNF-alpha	CHEMBL1201572	TNF-alpha inhibitor	NEGATIVE MODULATOR	ETANERCEPT	1998	2	EFO_0004719	pemphigus vulgaris	D010392	Pemphigus	66961	EFO_0000540 | EFO_0010285	immune system disease | integumentary system disease	1	CHEMBL1201572
TNF	ENSG00000232810	TNF-alpha	CHEMBL1201572	TNF-alpha inhibitor	NEGATIVE MODULATOR	ETANERCEPT	1998	2	EFO_0004719	pemphigus vulgaris	D010392	Pemphigus	66961	EFO_0000540 | EFO_0010285	immune system disease | integumentary system disease	1	CHEMBL1201572
TNF	ENSG00000206439	TNF-alpha	CHEMBL1201572	TNF-alpha inhibitor	NEGATIVE MODULATOR	ETANERCEPT	1998	2	EFO_0004719	pemphigus vulgaris	D010392	Pemphigus	66961	EFO_0000540 | EFO_0010285	immune system disease | integumentary system disease	1	CHEMBL1201572
TNF	ENSG00000230108	TNF-alpha	CHEMBL1201572	TNF-alpha inhibitor	NEGATIVE MODULATOR	ETANERCEPT	1998	2	EFO_0004719	pemphigus vulgaris	D010392	Pemphigus	66961	EFO_0000540 | EFO_0010285	immune system disease | integumentary system disease	1	CHEMBL1201572
TNF	ENSG00000223952	TNF-alpha	CHEMBL1201572	TNF-alpha inhibitor	NEGATIVE MODULATOR	ETANERCEPT	1998	2	EFO_0005279	temporomandibular joint disorder	D013705	Temporomandibular Joint Disorders	66962	HP_0000924 | HP_0003011	abnormality of the skeletal system | abnormality of the musculature	1	CHEMBL1201572
TNF	ENSG00000228321	TNF-alpha	CHEMBL1201572	TNF-alpha inhibitor	NEGATIVE MODULATOR	ETANERCEPT	1998	2	EFO_0005279	temporomandibular joint disorder	D013705	Temporomandibular Joint Disorders	66962	HP_0000924 | HP_0003011	abnormality of the skeletal system | abnormality of the musculature	1	CHEMBL1201572
TNF	ENSG00000204490	TNF-alpha	CHEMBL1201572	TNF-alpha inhibitor	NEGATIVE MODULATOR	ETANERCEPT	1998	2	EFO_0005279	temporomandibular joint disorder	D013705	Temporomandibular Joint Disorders	66962	HP_0000924 | HP_0003011	abnormality of the skeletal system | abnormality of the musculature	1	CHEMBL1201572
TNF	ENSG00000228849	TNF-alpha	CHEMBL1201572	TNF-alpha inhibitor	NEGATIVE MODULATOR	ETANERCEPT	1998	2	EFO_0005279	temporomandibular joint disorder	D013705	Temporomandibular Joint Disorders	66962	HP_0000924 | HP_0003011	abnormality of the skeletal system | abnormality of the musculature	1	CHEMBL1201572
TNF	ENSG00000232810	TNF-alpha	CHEMBL1201572	TNF-alpha inhibitor	NEGATIVE MODULATOR	ETANERCEPT	1998	2	EFO_0005279	temporomandibular joint disorder	D013705	Temporomandibular Joint Disorders	66962	HP_0000924 | HP_0003011	abnormality of the skeletal system | abnormality of the musculature	1	CHEMBL1201572
TNF	ENSG00000206439	TNF-alpha	CHEMBL1201572	TNF-alpha inhibitor	NEGATIVE MODULATOR	ETANERCEPT	1998	2	EFO_0005279	temporomandibular joint disorder	D013705	Temporomandibular Joint Disorders	66962	HP_0000924 | HP_0003011	abnormality of the skeletal system | abnormality of the musculature	1	CHEMBL1201572
TNF	ENSG00000230108	TNF-alpha	CHEMBL1201572	TNF-alpha inhibitor	NEGATIVE MODULATOR	ETANERCEPT	1998	2	EFO_0005279	temporomandibular joint disorder	D013705	Temporomandibular Joint Disorders	66962	HP_0000924 | HP_0003011	abnormality of the skeletal system | abnormality of the musculature	1	CHEMBL1201572
TNF	ENSG00000223952	TNF-alpha	CHEMBL1201572	TNF-alpha inhibitor	NEGATIVE MODULATOR	ETANERCEPT	1998	2	EFO_0005297	Granulomatosis with Polyangiitis	D014890	Granulomatosis with Polyangiitis	66963	HP_0000079 | EFO_0000540 | EFO_0000319	abnormality of the urinary system | immune system disease | cardiovascular disease	1	CHEMBL1201572
TNF	ENSG00000228321	TNF-alpha	CHEMBL1201572	TNF-alpha inhibitor	NEGATIVE MODULATOR	ETANERCEPT	1998	2	EFO_0005297	Granulomatosis with Polyangiitis	D014890	Granulomatosis with Polyangiitis	66963	HP_0000079 | EFO_0000540 | EFO_0000319	abnormality of the urinary system | immune system disease | cardiovascular disease	1	CHEMBL1201572
TNF	ENSG00000204490	TNF-alpha	CHEMBL1201572	TNF-alpha inhibitor	NEGATIVE MODULATOR	ETANERCEPT	1998	2	EFO_0005297	Granulomatosis with Polyangiitis	D014890	Granulomatosis with Polyangiitis	66963	HP_0000079 | EFO_0000540 | EFO_0000319	abnormality of the urinary system | immune system disease | cardiovascular disease	1	CHEMBL1201572
TNF	ENSG00000228849	TNF-alpha	CHEMBL1201572	TNF-alpha inhibitor	NEGATIVE MODULATOR	ETANERCEPT	1998	2	EFO_0005297	Granulomatosis with Polyangiitis	D014890	Granulomatosis with Polyangiitis	66963	HP_0000079 | EFO_0000540 | EFO_0000319	abnormality of the urinary system | immune system disease | cardiovascular disease	1	CHEMBL1201572
TNF	ENSG00000232810	TNF-alpha	CHEMBL1201572	TNF-alpha inhibitor	NEGATIVE MODULATOR	ETANERCEPT	1998	2	EFO_0005297	Granulomatosis with Polyangiitis	D014890	Granulomatosis with Polyangiitis	66963	HP_0000079 | EFO_0000540 | EFO_0000319	abnormality of the urinary system | immune system disease | cardiovascular disease	1	CHEMBL1201572
TNF	ENSG00000206439	TNF-alpha	CHEMBL1201572	TNF-alpha inhibitor	NEGATIVE MODULATOR	ETANERCEPT	1998	2	EFO_0005297	Granulomatosis with Polyangiitis	D014890	Granulomatosis with Polyangiitis	66963	HP_0000079 | EFO_0000540 | EFO_0000319	abnormality of the urinary system | immune system disease | cardiovascular disease	1	CHEMBL1201572
TNF	ENSG00000230108	TNF-alpha	CHEMBL1201572	TNF-alpha inhibitor	NEGATIVE MODULATOR	ETANERCEPT	1998	2	EFO_0005297	Granulomatosis with Polyangiitis	D014890	Granulomatosis with Polyangiitis	66963	HP_0000079 | EFO_0000540 | EFO_0000319	abnormality of the urinary system | immune system disease | cardiovascular disease	1	CHEMBL1201572
TNF	ENSG00000223952	TNF-alpha	CHEMBL1201572	TNF-alpha inhibitor	NEGATIVE MODULATOR	ETANERCEPT	1998	2	EFO_0005761	lupus nephritis	D008181	Lupus Nephritis	66964	EFO_0000540 | HP_0000079	immune system disease | abnormality of the urinary system	1	CHEMBL1201572
TNF	ENSG00000228321	TNF-alpha	CHEMBL1201572	TNF-alpha inhibitor	NEGATIVE MODULATOR	ETANERCEPT	1998	2	EFO_0005761	lupus nephritis	D008181	Lupus Nephritis	66964	EFO_0000540 | HP_0000079	immune system disease | abnormality of the urinary system	1	CHEMBL1201572
TNF	ENSG00000204490	TNF-alpha	CHEMBL1201572	TNF-alpha inhibitor	NEGATIVE MODULATOR	ETANERCEPT	1998	2	EFO_0005761	lupus nephritis	D008181	Lupus Nephritis	66964	EFO_0000540 | HP_0000079	immune system disease | abnormality of the urinary system	1	CHEMBL1201572
TNF	ENSG00000228849	TNF-alpha	CHEMBL1201572	TNF-alpha inhibitor	NEGATIVE MODULATOR	ETANERCEPT	1998	2	EFO_0005761	lupus nephritis	D008181	Lupus Nephritis	66964	EFO_0000540 | HP_0000079	immune system disease | abnormality of the urinary system	1	CHEMBL1201572
TNF	ENSG00000232810	TNF-alpha	CHEMBL1201572	TNF-alpha inhibitor	NEGATIVE MODULATOR	ETANERCEPT	1998	2	EFO_0005761	lupus nephritis	D008181	Lupus Nephritis	66964	EFO_0000540 | HP_0000079	immune system disease | abnormality of the urinary system	1	CHEMBL1201572
TNF	ENSG00000206439	TNF-alpha	CHEMBL1201572	TNF-alpha inhibitor	NEGATIVE MODULATOR	ETANERCEPT	1998	2	EFO_0005761	lupus nephritis	D008181	Lupus Nephritis	66964	EFO_0000540 | HP_0000079	immune system disease | abnormality of the urinary system	1	CHEMBL1201572
TNF	ENSG00000230108	TNF-alpha	CHEMBL1201572	TNF-alpha inhibitor	NEGATIVE MODULATOR	ETANERCEPT	1998	2	EFO_0005761	lupus nephritis	D008181	Lupus Nephritis	66964	EFO_0000540 | HP_0000079	immune system disease | abnormality of the urinary system	1	CHEMBL1201572
TNF	ENSG00000223952	TNF-alpha	CHEMBL1201572	TNF-alpha inhibitor	NEGATIVE MODULATOR	ETANERCEPT	1998	2	HP_0100727	Histiocytosis	D015614	Histiocytosis	66966	HP_0001871 | HP_0002715	abnormality of blood and blood-forming tissues | abnormality of the immune system	1	CHEMBL1201572
TNF	ENSG00000228321	TNF-alpha	CHEMBL1201572	TNF-alpha inhibitor	NEGATIVE MODULATOR	ETANERCEPT	1998	2	HP_0100727	Histiocytosis	D015614	Histiocytosis	66966	HP_0001871 | HP_0002715	abnormality of blood and blood-forming tissues | abnormality of the immune system	1	CHEMBL1201572
TNF	ENSG00000204490	TNF-alpha	CHEMBL1201572	TNF-alpha inhibitor	NEGATIVE MODULATOR	ETANERCEPT	1998	2	HP_0100727	Histiocytosis	D015614	Histiocytosis	66966	HP_0001871 | HP_0002715	abnormality of blood and blood-forming tissues | abnormality of the immune system	1	CHEMBL1201572
TNF	ENSG00000228849	TNF-alpha	CHEMBL1201572	TNF-alpha inhibitor	NEGATIVE MODULATOR	ETANERCEPT	1998	2	HP_0100727	Histiocytosis	D015614	Histiocytosis	66966	HP_0001871 | HP_0002715	abnormality of blood and blood-forming tissues | abnormality of the immune system	1	CHEMBL1201572
TNF	ENSG00000232810	TNF-alpha	CHEMBL1201572	TNF-alpha inhibitor	NEGATIVE MODULATOR	ETANERCEPT	1998	2	HP_0100727	Histiocytosis	D015614	Histiocytosis	66966	HP_0001871 | HP_0002715	abnormality of blood and blood-forming tissues | abnormality of the immune system	1	CHEMBL1201572
TNF	ENSG00000206439	TNF-alpha	CHEMBL1201572	TNF-alpha inhibitor	NEGATIVE MODULATOR	ETANERCEPT	1998	2	HP_0100727	Histiocytosis	D015614	Histiocytosis	66966	HP_0001871 | HP_0002715	abnormality of blood and blood-forming tissues | abnormality of the immune system	1	CHEMBL1201572
TNF	ENSG00000230108	TNF-alpha	CHEMBL1201572	TNF-alpha inhibitor	NEGATIVE MODULATOR	ETANERCEPT	1998	2	HP_0100727	Histiocytosis	D015614	Histiocytosis	66966	HP_0001871 | HP_0002715	abnormality of blood and blood-forming tissues | abnormality of the immune system	1	CHEMBL1201572
TNF	ENSG00000223952	TNF-alpha	CHEMBL1201572	TNF-alpha inhibitor	NEGATIVE MODULATOR	ETANERCEPT	1998	3	MP_0001845	inflammation	D007249	Inflammation	66967	HP_0002715	abnormality of the immune system	1	CHEMBL1201572
TNF	ENSG00000228321	TNF-alpha	CHEMBL1201572	TNF-alpha inhibitor	NEGATIVE MODULATOR	ETANERCEPT	1998	3	MP_0001845	inflammation	D007249	Inflammation	66967	HP_0002715	abnormality of the immune system	1	CHEMBL1201572
TNF	ENSG00000204490	TNF-alpha	CHEMBL1201572	TNF-alpha inhibitor	NEGATIVE MODULATOR	ETANERCEPT	1998	3	MP_0001845	inflammation	D007249	Inflammation	66967	HP_0002715	abnormality of the immune system	1	CHEMBL1201572
TNF	ENSG00000228849	TNF-alpha	CHEMBL1201572	TNF-alpha inhibitor	NEGATIVE MODULATOR	ETANERCEPT	1998	3	MP_0001845	inflammation	D007249	Inflammation	66967	HP_0002715	abnormality of the immune system	1	CHEMBL1201572
TNF	ENSG00000232810	TNF-alpha	CHEMBL1201572	TNF-alpha inhibitor	NEGATIVE MODULATOR	ETANERCEPT	1998	3	MP_0001845	inflammation	D007249	Inflammation	66967	HP_0002715	abnormality of the immune system	1	CHEMBL1201572
TNF	ENSG00000206439	TNF-alpha	CHEMBL1201572	TNF-alpha inhibitor	NEGATIVE MODULATOR	ETANERCEPT	1998	3	MP_0001845	inflammation	D007249	Inflammation	66967	HP_0002715	abnormality of the immune system	1	CHEMBL1201572
TNF	ENSG00000230108	TNF-alpha	CHEMBL1201572	TNF-alpha inhibitor	NEGATIVE MODULATOR	ETANERCEPT	1998	3	MP_0001845	inflammation	D007249	Inflammation	66967	HP_0002715	abnormality of the immune system	1	CHEMBL1201572
TNF	ENSG00000223952	TNF-alpha	CHEMBL1201572	TNF-alpha inhibitor	NEGATIVE MODULATOR	ETANERCEPT	1998	3	EFO_0008518	polymyalgia rheumatica	D011111	Polymyalgia Rheumatica	111326	EFO_0000540 | HP_0002715 | EFO_0004872 | HP_0000924 | EFO_1001986	immune system disease | abnormality of the immune system | inflammatory biomarker measurement | abnormality of the skeletal system | connective tissue disease	1	CHEMBL1201572
TNF	ENSG00000228321	TNF-alpha	CHEMBL1201572	TNF-alpha inhibitor	NEGATIVE MODULATOR	ETANERCEPT	1998	3	EFO_0008518	polymyalgia rheumatica	D011111	Polymyalgia Rheumatica	111326	EFO_0000540 | HP_0002715 | EFO_0004872 | HP_0000924 | EFO_1001986	immune system disease | abnormality of the immune system | inflammatory biomarker measurement | abnormality of the skeletal system | connective tissue disease	1	CHEMBL1201572
TNF	ENSG00000204490	TNF-alpha	CHEMBL1201572	TNF-alpha inhibitor	NEGATIVE MODULATOR	ETANERCEPT	1998	3	EFO_0008518	polymyalgia rheumatica	D011111	Polymyalgia Rheumatica	111326	EFO_0000540 | HP_0002715 | EFO_0004872 | HP_0000924 | EFO_1001986	immune system disease | abnormality of the immune system | inflammatory biomarker measurement | abnormality of the skeletal system | connective tissue disease	1	CHEMBL1201572
TNF	ENSG00000228849	TNF-alpha	CHEMBL1201572	TNF-alpha inhibitor	NEGATIVE MODULATOR	ETANERCEPT	1998	3	EFO_0008518	polymyalgia rheumatica	D011111	Polymyalgia Rheumatica	111326	EFO_0000540 | HP_0002715 | EFO_0004872 | HP_0000924 | EFO_1001986	immune system disease | abnormality of the immune system | inflammatory biomarker measurement | abnormality of the skeletal system | connective tissue disease	1	CHEMBL1201572
TNF	ENSG00000232810	TNF-alpha	CHEMBL1201572	TNF-alpha inhibitor	NEGATIVE MODULATOR	ETANERCEPT	1998	3	EFO_0008518	polymyalgia rheumatica	D011111	Polymyalgia Rheumatica	111326	EFO_0000540 | HP_0002715 | EFO_0004872 | HP_0000924 | EFO_1001986	immune system disease | abnormality of the immune system | inflammatory biomarker measurement | abnormality of the skeletal system | connective tissue disease	1	CHEMBL1201572
TNF	ENSG00000206439	TNF-alpha	CHEMBL1201572	TNF-alpha inhibitor	NEGATIVE MODULATOR	ETANERCEPT	1998	3	EFO_0008518	polymyalgia rheumatica	D011111	Polymyalgia Rheumatica	111326	EFO_0000540 | HP_0002715 | EFO_0004872 | HP_0000924 | EFO_1001986	immune system disease | abnormality of the immune system | inflammatory biomarker measurement | abnormality of the skeletal system | connective tissue disease	1	CHEMBL1201572
TNF	ENSG00000230108	TNF-alpha	CHEMBL1201572	TNF-alpha inhibitor	NEGATIVE MODULATOR	ETANERCEPT	1998	3	EFO_0008518	polymyalgia rheumatica	D011111	Polymyalgia Rheumatica	111326	EFO_0000540 | HP_0002715 | EFO_0004872 | HP_0000924 | EFO_1001986	immune system disease | abnormality of the immune system | inflammatory biomarker measurement | abnormality of the skeletal system | connective tissue disease	1	CHEMBL1201572
TNF	ENSG00000223952	TNF-alpha	CHEMBL1201572	TNF-alpha inhibitor	NEGATIVE MODULATOR	ETANERCEPT	1998	2	EFO_0008997	synovitis	D013585	Synovitis	111327	EFO_0005741 | HP_0000924 | EFO_1001986 | EFO_0004872 | EFO_0000540 | HP_0002715	connective tissue disease | inflammatory biomarker measurement | immune system disease | abnormality of the immune system | infectious disease | abnormality of the skeletal system	1	CHEMBL1201572
TNF	ENSG00000228321	TNF-alpha	CHEMBL1201572	TNF-alpha inhibitor	NEGATIVE MODULATOR	ETANERCEPT	1998	2	EFO_0008997	synovitis	D013585	Synovitis	111327	EFO_0005741 | HP_0000924 | EFO_1001986 | EFO_0004872 | EFO_0000540 | HP_0002715	connective tissue disease | inflammatory biomarker measurement | immune system disease | abnormality of the immune system | infectious disease | abnormality of the skeletal system	1	CHEMBL1201572
TNF	ENSG00000204490	TNF-alpha	CHEMBL1201572	TNF-alpha inhibitor	NEGATIVE MODULATOR	ETANERCEPT	1998	2	EFO_0008997	synovitis	D013585	Synovitis	111327	EFO_0005741 | HP_0000924 | EFO_1001986 | EFO_0004872 | EFO_0000540 | HP_0002715	connective tissue disease | inflammatory biomarker measurement | immune system disease | abnormality of the immune system | infectious disease | abnormality of the skeletal system	1	CHEMBL1201572
TNF	ENSG00000228849	TNF-alpha	CHEMBL1201572	TNF-alpha inhibitor	NEGATIVE MODULATOR	ETANERCEPT	1998	2	EFO_0008997	synovitis	D013585	Synovitis	111327	EFO_0005741 | HP_0000924 | EFO_1001986 | EFO_0004872 | EFO_0000540 | HP_0002715	connective tissue disease | inflammatory biomarker measurement | immune system disease | abnormality of the immune system | infectious disease | abnormality of the skeletal system	1	CHEMBL1201572
TNF	ENSG00000232810	TNF-alpha	CHEMBL1201572	TNF-alpha inhibitor	NEGATIVE MODULATOR	ETANERCEPT	1998	2	EFO_0008997	synovitis	D013585	Synovitis	111327	EFO_0005741 | HP_0000924 | EFO_1001986 | EFO_0004872 | EFO_0000540 | HP_0002715	connective tissue disease | inflammatory biomarker measurement | immune system disease | abnormality of the immune system | infectious disease | abnormality of the skeletal system	1	CHEMBL1201572
TNF	ENSG00000206439	TNF-alpha	CHEMBL1201572	TNF-alpha inhibitor	NEGATIVE MODULATOR	ETANERCEPT	1998	2	EFO_0008997	synovitis	D013585	Synovitis	111327	EFO_0005741 | HP_0000924 | EFO_1001986 | EFO_0004872 | EFO_0000540 | HP_0002715	connective tissue disease | inflammatory biomarker measurement | immune system disease | abnormality of the immune system | infectious disease | abnormality of the skeletal system	1	CHEMBL1201572
TNF	ENSG00000230108	TNF-alpha	CHEMBL1201572	TNF-alpha inhibitor	NEGATIVE MODULATOR	ETANERCEPT	1998	2	EFO_0008997	synovitis	D013585	Synovitis	111327	EFO_0005741 | HP_0000924 | EFO_1001986 | EFO_0004872 | EFO_0000540 | HP_0002715	connective tissue disease | inflammatory biomarker measurement | immune system disease | abnormality of the immune system | infectious disease | abnormality of the skeletal system	1	CHEMBL1201572
TNF	ENSG00000223952	TNF-alpha	CHEMBL1201572	TNF-alpha inhibitor	NEGATIVE MODULATOR	ETANERCEPT	1998	2	EFO_0009448	pulmonary fibrosis	D011658	Pulmonary Fibrosis	111328	EFO_0000684 | EFO_0000616	respiratory system disease | neoplasm	1	CHEMBL1201572
TNF	ENSG00000228321	TNF-alpha	CHEMBL1201572	TNF-alpha inhibitor	NEGATIVE MODULATOR	ETANERCEPT	1998	2	EFO_0009448	pulmonary fibrosis	D011658	Pulmonary Fibrosis	111328	EFO_0000684 | EFO_0000616	respiratory system disease | neoplasm	1	CHEMBL1201572
TNF	ENSG00000204490	TNF-alpha	CHEMBL1201572	TNF-alpha inhibitor	NEGATIVE MODULATOR	ETANERCEPT	1998	2	EFO_0009448	pulmonary fibrosis	D011658	Pulmonary Fibrosis	111328	EFO_0000684 | EFO_0000616	respiratory system disease | neoplasm	1	CHEMBL1201572
TNF	ENSG00000228849	TNF-alpha	CHEMBL1201572	TNF-alpha inhibitor	NEGATIVE MODULATOR	ETANERCEPT	1998	2	EFO_0009448	pulmonary fibrosis	D011658	Pulmonary Fibrosis	111328	EFO_0000684 | EFO_0000616	respiratory system disease | neoplasm	1	CHEMBL1201572
TNF	ENSG00000232810	TNF-alpha	CHEMBL1201572	TNF-alpha inhibitor	NEGATIVE MODULATOR	ETANERCEPT	1998	2	EFO_0009448	pulmonary fibrosis	D011658	Pulmonary Fibrosis	111328	EFO_0000684 | EFO_0000616	respiratory system disease | neoplasm	1	CHEMBL1201572
TNF	ENSG00000206439	TNF-alpha	CHEMBL1201572	TNF-alpha inhibitor	NEGATIVE MODULATOR	ETANERCEPT	1998	2	EFO_0009448	pulmonary fibrosis	D011658	Pulmonary Fibrosis	111328	EFO_0000684 | EFO_0000616	respiratory system disease | neoplasm	1	CHEMBL1201572
TNF	ENSG00000230108	TNF-alpha	CHEMBL1201572	TNF-alpha inhibitor	NEGATIVE MODULATOR	ETANERCEPT	1998	2	EFO_0009448	pulmonary fibrosis	D011658	Pulmonary Fibrosis	111328	EFO_0000684 | EFO_0000616	respiratory system disease | neoplasm	1	CHEMBL1201572
TNF	ENSG00000223952	TNF-alpha	CHEMBL1201572	TNF-alpha inhibitor	NEGATIVE MODULATOR	ETANERCEPT	1998	2	EFO_0009688	stomatitis	D013280	Stomatitis	111329	EFO_0000405	digestive system disease	1	CHEMBL1201572
TNF	ENSG00000228321	TNF-alpha	CHEMBL1201572	TNF-alpha inhibitor	NEGATIVE MODULATOR	ETANERCEPT	1998	2	EFO_0009688	stomatitis	D013280	Stomatitis	111329	EFO_0000405	digestive system disease	1	CHEMBL1201572
TNF	ENSG00000204490	TNF-alpha	CHEMBL1201572	TNF-alpha inhibitor	NEGATIVE MODULATOR	ETANERCEPT	1998	2	EFO_0009688	stomatitis	D013280	Stomatitis	111329	EFO_0000405	digestive system disease	1	CHEMBL1201572
TNF	ENSG00000228849	TNF-alpha	CHEMBL1201572	TNF-alpha inhibitor	NEGATIVE MODULATOR	ETANERCEPT	1998	2	EFO_0009688	stomatitis	D013280	Stomatitis	111329	EFO_0000405	digestive system disease	1	CHEMBL1201572
TNF	ENSG00000232810	TNF-alpha	CHEMBL1201572	TNF-alpha inhibitor	NEGATIVE MODULATOR	ETANERCEPT	1998	2	EFO_0009688	stomatitis	D013280	Stomatitis	111329	EFO_0000405	digestive system disease	1	CHEMBL1201572
TNF	ENSG00000206439	TNF-alpha	CHEMBL1201572	TNF-alpha inhibitor	NEGATIVE MODULATOR	ETANERCEPT	1998	2	EFO_0009688	stomatitis	D013280	Stomatitis	111329	EFO_0000405	digestive system disease	1	CHEMBL1201572
TNF	ENSG00000230108	TNF-alpha	CHEMBL1201572	TNF-alpha inhibitor	NEGATIVE MODULATOR	ETANERCEPT	1998	2	EFO_0009688	stomatitis	D013280	Stomatitis	111329	EFO_0000405	digestive system disease	1	CHEMBL1201572
TNF	ENSG00000223952	TNF-alpha	CHEMBL1201572	TNF-alpha inhibitor	NEGATIVE MODULATOR	ETANERCEPT	1998	2	EFO_0003834	cutaneous lupus erythematosus	D008178	Lupus Erythematosus, Cutaneous	122729	HP_0000924 | HP_0003011 | EFO_0000540 | EFO_1001986	abnormality of the skeletal system | abnormality of the musculature | immune system disease | connective tissue disease	1	CHEMBL1201572
TNF	ENSG00000228321	TNF-alpha	CHEMBL1201572	TNF-alpha inhibitor	NEGATIVE MODULATOR	ETANERCEPT	1998	2	EFO_0003834	cutaneous lupus erythematosus	D008178	Lupus Erythematosus, Cutaneous	122729	HP_0000924 | HP_0003011 | EFO_0000540 | EFO_1001986	abnormality of the skeletal system | abnormality of the musculature | immune system disease | connective tissue disease	1	CHEMBL1201572
TNF	ENSG00000204490	TNF-alpha	CHEMBL1201572	TNF-alpha inhibitor	NEGATIVE MODULATOR	ETANERCEPT	1998	2	EFO_0003834	cutaneous lupus erythematosus	D008178	Lupus Erythematosus, Cutaneous	122729	HP_0000924 | HP_0003011 | EFO_0000540 | EFO_1001986	abnormality of the skeletal system | abnormality of the musculature | immune system disease | connective tissue disease	1	CHEMBL1201572
TNF	ENSG00000228849	TNF-alpha	CHEMBL1201572	TNF-alpha inhibitor	NEGATIVE MODULATOR	ETANERCEPT	1998	2	EFO_0003834	cutaneous lupus erythematosus	D008178	Lupus Erythematosus, Cutaneous	122729	HP_0000924 | HP_0003011 | EFO_0000540 | EFO_1001986	abnormality of the skeletal system | abnormality of the musculature | immune system disease | connective tissue disease	1	CHEMBL1201572
TNF	ENSG00000232810	TNF-alpha	CHEMBL1201572	TNF-alpha inhibitor	NEGATIVE MODULATOR	ETANERCEPT	1998	2	EFO_0003834	cutaneous lupus erythematosus	D008178	Lupus Erythematosus, Cutaneous	122729	HP_0000924 | HP_0003011 | EFO_0000540 | EFO_1001986	abnormality of the skeletal system | abnormality of the musculature | immune system disease | connective tissue disease	1	CHEMBL1201572
TNF	ENSG00000206439	TNF-alpha	CHEMBL1201572	TNF-alpha inhibitor	NEGATIVE MODULATOR	ETANERCEPT	1998	2	EFO_0003834	cutaneous lupus erythematosus	D008178	Lupus Erythematosus, Cutaneous	122729	HP_0000924 | HP_0003011 | EFO_0000540 | EFO_1001986	abnormality of the skeletal system | abnormality of the musculature | immune system disease | connective tissue disease	1	CHEMBL1201572
TNF	ENSG00000230108	TNF-alpha	CHEMBL1201572	TNF-alpha inhibitor	NEGATIVE MODULATOR	ETANERCEPT	1998	2	EFO_0003834	cutaneous lupus erythematosus	D008178	Lupus Erythematosus, Cutaneous	122729	HP_0000924 | HP_0003011 | EFO_0000540 | EFO_1001986	abnormality of the skeletal system | abnormality of the musculature | immune system disease | connective tissue disease	1	CHEMBL1201572
TNF	ENSG00000223952	TNF-alpha	CHEMBL1201572	TNF-alpha inhibitor	NEGATIVE MODULATOR	ETANERCEPT	1998	1	EFO_0007430	persian gulf syndrome	D018923	Persian Gulf Syndrome	122730	EFO_0000546 | EFO_0008546	injury | poisoning	1	CHEMBL1201572
TNF	ENSG00000228321	TNF-alpha	CHEMBL1201572	TNF-alpha inhibitor	NEGATIVE MODULATOR	ETANERCEPT	1998	1	EFO_0007430	persian gulf syndrome	D018923	Persian Gulf Syndrome	122730	EFO_0000546 | EFO_0008546	injury | poisoning	1	CHEMBL1201572
TNF	ENSG00000204490	TNF-alpha	CHEMBL1201572	TNF-alpha inhibitor	NEGATIVE MODULATOR	ETANERCEPT	1998	1	EFO_0007430	persian gulf syndrome	D018923	Persian Gulf Syndrome	122730	EFO_0000546 | EFO_0008546	injury | poisoning	1	CHEMBL1201572
TNF	ENSG00000228849	TNF-alpha	CHEMBL1201572	TNF-alpha inhibitor	NEGATIVE MODULATOR	ETANERCEPT	1998	1	EFO_0007430	persian gulf syndrome	D018923	Persian Gulf Syndrome	122730	EFO_0000546 | EFO_0008546	injury | poisoning	1	CHEMBL1201572
TNF	ENSG00000232810	TNF-alpha	CHEMBL1201572	TNF-alpha inhibitor	NEGATIVE MODULATOR	ETANERCEPT	1998	1	EFO_0007430	persian gulf syndrome	D018923	Persian Gulf Syndrome	122730	EFO_0000546 | EFO_0008546	injury | poisoning	1	CHEMBL1201572
TNF	ENSG00000206439	TNF-alpha	CHEMBL1201572	TNF-alpha inhibitor	NEGATIVE MODULATOR	ETANERCEPT	1998	1	EFO_0007430	persian gulf syndrome	D018923	Persian Gulf Syndrome	122730	EFO_0000546 | EFO_0008546	injury | poisoning	1	CHEMBL1201572
TNF	ENSG00000230108	TNF-alpha	CHEMBL1201572	TNF-alpha inhibitor	NEGATIVE MODULATOR	ETANERCEPT	1998	1	EFO_0007430	persian gulf syndrome	D018923	Persian Gulf Syndrome	122730	EFO_0000546 | EFO_0008546	injury | poisoning	1	CHEMBL1201572
TNF	ENSG00000223952	TNF-alpha	CHEMBL1201572	TNF-alpha inhibitor	NEGATIVE MODULATOR	ETANERCEPT	1998	2	HP_0000360	Tinnitus	D014012	Tinnitus	122731	MONDO_0021205	disorder of ear	1	CHEMBL1201572
TNF	ENSG00000228321	TNF-alpha	CHEMBL1201572	TNF-alpha inhibitor	NEGATIVE MODULATOR	ETANERCEPT	1998	2	HP_0000360	Tinnitus	D014012	Tinnitus	122731	MONDO_0021205	disorder of ear	1	CHEMBL1201572
TNF	ENSG00000204490	TNF-alpha	CHEMBL1201572	TNF-alpha inhibitor	NEGATIVE MODULATOR	ETANERCEPT	1998	2	HP_0000360	Tinnitus	D014012	Tinnitus	122731	MONDO_0021205	disorder of ear	1	CHEMBL1201572
TNF	ENSG00000228849	TNF-alpha	CHEMBL1201572	TNF-alpha inhibitor	NEGATIVE MODULATOR	ETANERCEPT	1998	2	HP_0000360	Tinnitus	D014012	Tinnitus	122731	MONDO_0021205	disorder of ear	1	CHEMBL1201572
TNF	ENSG00000232810	TNF-alpha	CHEMBL1201572	TNF-alpha inhibitor	NEGATIVE MODULATOR	ETANERCEPT	1998	2	HP_0000360	Tinnitus	D014012	Tinnitus	122731	MONDO_0021205	disorder of ear	1	CHEMBL1201572
TNF	ENSG00000206439	TNF-alpha	CHEMBL1201572	TNF-alpha inhibitor	NEGATIVE MODULATOR	ETANERCEPT	1998	2	HP_0000360	Tinnitus	D014012	Tinnitus	122731	MONDO_0021205	disorder of ear	1	CHEMBL1201572
TNF	ENSG00000230108	TNF-alpha	CHEMBL1201572	TNF-alpha inhibitor	NEGATIVE MODULATOR	ETANERCEPT	1998	2	HP_0000360	Tinnitus	D014012	Tinnitus	122731	MONDO_0021205	disorder of ear	1	CHEMBL1201572
TNF	ENSG00000223952	TNF-alpha	CHEMBL1201572	TNF-alpha inhibitor	NEGATIVE MODULATOR	ETANERCEPT	1998	3	HP_0002039	Anorexia	D000855	Anorexia	122732	EFO_0000405	digestive system disease	1	CHEMBL1201572
TNF	ENSG00000228321	TNF-alpha	CHEMBL1201572	TNF-alpha inhibitor	NEGATIVE MODULATOR	ETANERCEPT	1998	3	HP_0002039	Anorexia	D000855	Anorexia	122732	EFO_0000405	digestive system disease	1	CHEMBL1201572
TNF	ENSG00000204490	TNF-alpha	CHEMBL1201572	TNF-alpha inhibitor	NEGATIVE MODULATOR	ETANERCEPT	1998	3	HP_0002039	Anorexia	D000855	Anorexia	122732	EFO_0000405	digestive system disease	1	CHEMBL1201572
TNF	ENSG00000228849	TNF-alpha	CHEMBL1201572	TNF-alpha inhibitor	NEGATIVE MODULATOR	ETANERCEPT	1998	3	HP_0002039	Anorexia	D000855	Anorexia	122732	EFO_0000405	digestive system disease	1	CHEMBL1201572
TNF	ENSG00000232810	TNF-alpha	CHEMBL1201572	TNF-alpha inhibitor	NEGATIVE MODULATOR	ETANERCEPT	1998	3	HP_0002039	Anorexia	D000855	Anorexia	122732	EFO_0000405	digestive system disease	1	CHEMBL1201572
TNF	ENSG00000206439	TNF-alpha	CHEMBL1201572	TNF-alpha inhibitor	NEGATIVE MODULATOR	ETANERCEPT	1998	3	HP_0002039	Anorexia	D000855	Anorexia	122732	EFO_0000405	digestive system disease	1	CHEMBL1201572
TNF	ENSG00000230108	TNF-alpha	CHEMBL1201572	TNF-alpha inhibitor	NEGATIVE MODULATOR	ETANERCEPT	1998	3	HP_0002039	Anorexia	D000855	Anorexia	122732	EFO_0000405	digestive system disease	1	CHEMBL1201572
TNF	ENSG00000223952	TNF-alpha	CHEMBL1201572	TNF-alpha inhibitor	NEGATIVE MODULATOR	ETANERCEPT	1998	3	HP_0004326	Cachexia	D002100	Cachexia	122733	EFO_0000589	metabolic disease	1	CHEMBL1201572
TNF	ENSG00000228321	TNF-alpha	CHEMBL1201572	TNF-alpha inhibitor	NEGATIVE MODULATOR	ETANERCEPT	1998	3	HP_0004326	Cachexia	D002100	Cachexia	122733	EFO_0000589	metabolic disease	1	CHEMBL1201572
TNF	ENSG00000204490	TNF-alpha	CHEMBL1201572	TNF-alpha inhibitor	NEGATIVE MODULATOR	ETANERCEPT	1998	3	HP_0004326	Cachexia	D002100	Cachexia	122733	EFO_0000589	metabolic disease	1	CHEMBL1201572
TNF	ENSG00000228849	TNF-alpha	CHEMBL1201572	TNF-alpha inhibitor	NEGATIVE MODULATOR	ETANERCEPT	1998	3	HP_0004326	Cachexia	D002100	Cachexia	122733	EFO_0000589	metabolic disease	1	CHEMBL1201572
TNF	ENSG00000232810	TNF-alpha	CHEMBL1201572	TNF-alpha inhibitor	NEGATIVE MODULATOR	ETANERCEPT	1998	3	HP_0004326	Cachexia	D002100	Cachexia	122733	EFO_0000589	metabolic disease	1	CHEMBL1201572
TNF	ENSG00000206439	TNF-alpha	CHEMBL1201572	TNF-alpha inhibitor	NEGATIVE MODULATOR	ETANERCEPT	1998	3	HP_0004326	Cachexia	D002100	Cachexia	122733	EFO_0000589	metabolic disease	1	CHEMBL1201572
TNF	ENSG00000230108	TNF-alpha	CHEMBL1201572	TNF-alpha inhibitor	NEGATIVE MODULATOR	ETANERCEPT	1998	3	HP_0004326	Cachexia	D002100	Cachexia	122733	EFO_0000589	metabolic disease	1	CHEMBL1201572
TNF	ENSG00000223952	TNF-alpha	CHEMBL1201572	TNF-alpha inhibitor	NEGATIVE MODULATOR	ETANERCEPT	1998	2	MONDO_0002959	radiculopathy	D011843	Radiculopathy	122734	EFO_0000618	nervous system disease	1	CHEMBL1201572
TNF	ENSG00000228321	TNF-alpha	CHEMBL1201572	TNF-alpha inhibitor	NEGATIVE MODULATOR	ETANERCEPT	1998	2	MONDO_0002959	radiculopathy	D011843	Radiculopathy	122734	EFO_0000618	nervous system disease	1	CHEMBL1201572
TNF	ENSG00000204490	TNF-alpha	CHEMBL1201572	TNF-alpha inhibitor	NEGATIVE MODULATOR	ETANERCEPT	1998	2	MONDO_0002959	radiculopathy	D011843	Radiculopathy	122734	EFO_0000618	nervous system disease	1	CHEMBL1201572
TNF	ENSG00000228849	TNF-alpha	CHEMBL1201572	TNF-alpha inhibitor	NEGATIVE MODULATOR	ETANERCEPT	1998	2	MONDO_0002959	radiculopathy	D011843	Radiculopathy	122734	EFO_0000618	nervous system disease	1	CHEMBL1201572
TNF	ENSG00000232810	TNF-alpha	CHEMBL1201572	TNF-alpha inhibitor	NEGATIVE MODULATOR	ETANERCEPT	1998	2	MONDO_0002959	radiculopathy	D011843	Radiculopathy	122734	EFO_0000618	nervous system disease	1	CHEMBL1201572
TNF	ENSG00000206439	TNF-alpha	CHEMBL1201572	TNF-alpha inhibitor	NEGATIVE MODULATOR	ETANERCEPT	1998	2	MONDO_0002959	radiculopathy	D011843	Radiculopathy	122734	EFO_0000618	nervous system disease	1	CHEMBL1201572
TNF	ENSG00000230108	TNF-alpha	CHEMBL1201572	TNF-alpha inhibitor	NEGATIVE MODULATOR	ETANERCEPT	1998	2	MONDO_0002959	radiculopathy	D011843	Radiculopathy	122734	EFO_0000618	nervous system disease	1	CHEMBL1201572
TNF	ENSG00000223952	TNF-alpha	CHEMBL1201572	TNF-alpha inhibitor	NEGATIVE MODULATOR	ETANERCEPT	1998	1	MONDO_0008315	prostate cancer	D064129	Prostatic Neoplasms, Castration-Resistant	122735	EFO_0000616 | HP_0000078 | HP_0000079	neoplasm | abnormality of the genital system | abnormality of the urinary system	1	CHEMBL1201572
TNF	ENSG00000228321	TNF-alpha	CHEMBL1201572	TNF-alpha inhibitor	NEGATIVE MODULATOR	ETANERCEPT	1998	1	MONDO_0008315	prostate cancer	D064129	Prostatic Neoplasms, Castration-Resistant	122735	EFO_0000616 | HP_0000078 | HP_0000079	neoplasm | abnormality of the genital system | abnormality of the urinary system	1	CHEMBL1201572
TNF	ENSG00000204490	TNF-alpha	CHEMBL1201572	TNF-alpha inhibitor	NEGATIVE MODULATOR	ETANERCEPT	1998	1	MONDO_0008315	prostate cancer	D064129	Prostatic Neoplasms, Castration-Resistant	122735	EFO_0000616 | HP_0000078 | HP_0000079	neoplasm | abnormality of the genital system | abnormality of the urinary system	1	CHEMBL1201572
TNF	ENSG00000228849	TNF-alpha	CHEMBL1201572	TNF-alpha inhibitor	NEGATIVE MODULATOR	ETANERCEPT	1998	1	MONDO_0008315	prostate cancer	D064129	Prostatic Neoplasms, Castration-Resistant	122735	EFO_0000616 | HP_0000078 | HP_0000079	neoplasm | abnormality of the genital system | abnormality of the urinary system	1	CHEMBL1201572
TNF	ENSG00000232810	TNF-alpha	CHEMBL1201572	TNF-alpha inhibitor	NEGATIVE MODULATOR	ETANERCEPT	1998	1	MONDO_0008315	prostate cancer	D064129	Prostatic Neoplasms, Castration-Resistant	122735	EFO_0000616 | HP_0000078 | HP_0000079	neoplasm | abnormality of the genital system | abnormality of the urinary system	1	CHEMBL1201572
TNF	ENSG00000206439	TNF-alpha	CHEMBL1201572	TNF-alpha inhibitor	NEGATIVE MODULATOR	ETANERCEPT	1998	1	MONDO_0008315	prostate cancer	D064129	Prostatic Neoplasms, Castration-Resistant	122735	EFO_0000616 | HP_0000078 | HP_0000079	neoplasm | abnormality of the genital system | abnormality of the urinary system	1	CHEMBL1201572
TNF	ENSG00000230108	TNF-alpha	CHEMBL1201572	TNF-alpha inhibitor	NEGATIVE MODULATOR	ETANERCEPT	1998	1	MONDO_0008315	prostate cancer	D064129	Prostatic Neoplasms, Castration-Resistant	122735	EFO_0000616 | HP_0000078 | HP_0000079	neoplasm | abnormality of the genital system | abnormality of the urinary system	1	CHEMBL1201572
TNF	ENSG00000223952	TNF-alpha	CHEMBL1201572	TNF-alpha inhibitor	NEGATIVE MODULATOR	ETANERCEPT	1998	3	MONDO_0013730	graft versus host disease	D006086	Graft vs Host Disease	122736	EFO_0000540	immune system disease	1	CHEMBL1201572
TNF	ENSG00000228321	TNF-alpha	CHEMBL1201572	TNF-alpha inhibitor	NEGATIVE MODULATOR	ETANERCEPT	1998	3	MONDO_0013730	graft versus host disease	D006086	Graft vs Host Disease	122736	EFO_0000540	immune system disease	1	CHEMBL1201572
TNF	ENSG00000204490	TNF-alpha	CHEMBL1201572	TNF-alpha inhibitor	NEGATIVE MODULATOR	ETANERCEPT	1998	3	MONDO_0013730	graft versus host disease	D006086	Graft vs Host Disease	122736	EFO_0000540	immune system disease	1	CHEMBL1201572
TNF	ENSG00000228849	TNF-alpha	CHEMBL1201572	TNF-alpha inhibitor	NEGATIVE MODULATOR	ETANERCEPT	1998	3	MONDO_0013730	graft versus host disease	D006086	Graft vs Host Disease	122736	EFO_0000540	immune system disease	1	CHEMBL1201572
TNF	ENSG00000232810	TNF-alpha	CHEMBL1201572	TNF-alpha inhibitor	NEGATIVE MODULATOR	ETANERCEPT	1998	3	MONDO_0013730	graft versus host disease	D006086	Graft vs Host Disease	122736	EFO_0000540	immune system disease	1	CHEMBL1201572
TNF	ENSG00000206439	TNF-alpha	CHEMBL1201572	TNF-alpha inhibitor	NEGATIVE MODULATOR	ETANERCEPT	1998	3	MONDO_0013730	graft versus host disease	D006086	Graft vs Host Disease	122736	EFO_0000540	immune system disease	1	CHEMBL1201572
TNF	ENSG00000230108	TNF-alpha	CHEMBL1201572	TNF-alpha inhibitor	NEGATIVE MODULATOR	ETANERCEPT	1998	3	MONDO_0013730	graft versus host disease	D006086	Graft vs Host Disease	122736	EFO_0000540	immune system disease	1	CHEMBL1201572
TNF	ENSG00000223952	TNF-alpha	CHEMBL1201572	TNF-alpha inhibitor	NEGATIVE MODULATOR	ETANERCEPT	1998	3	MONDO_0024280	polyarticular arthritis	D001168	Arthritis	122737	HP_0000924 | HP_0003011 | EFO_1001986	abnormality of the skeletal system | abnormality of the musculature | connective tissue disease	1	CHEMBL1201572
TNF	ENSG00000228321	TNF-alpha	CHEMBL1201572	TNF-alpha inhibitor	NEGATIVE MODULATOR	ETANERCEPT	1998	3	MONDO_0024280	polyarticular arthritis	D001168	Arthritis	122737	HP_0000924 | HP_0003011 | EFO_1001986	abnormality of the skeletal system | abnormality of the musculature | connective tissue disease	1	CHEMBL1201572
TNF	ENSG00000204490	TNF-alpha	CHEMBL1201572	TNF-alpha inhibitor	NEGATIVE MODULATOR	ETANERCEPT	1998	3	MONDO_0024280	polyarticular arthritis	D001168	Arthritis	122737	HP_0000924 | HP_0003011 | EFO_1001986	abnormality of the skeletal system | abnormality of the musculature | connective tissue disease	1	CHEMBL1201572
TNF	ENSG00000228849	TNF-alpha	CHEMBL1201572	TNF-alpha inhibitor	NEGATIVE MODULATOR	ETANERCEPT	1998	3	MONDO_0024280	polyarticular arthritis	D001168	Arthritis	122737	HP_0000924 | HP_0003011 | EFO_1001986	abnormality of the skeletal system | abnormality of the musculature | connective tissue disease	1	CHEMBL1201572
TNF	ENSG00000232810	TNF-alpha	CHEMBL1201572	TNF-alpha inhibitor	NEGATIVE MODULATOR	ETANERCEPT	1998	3	MONDO_0024280	polyarticular arthritis	D001168	Arthritis	122737	HP_0000924 | HP_0003011 | EFO_1001986	abnormality of the skeletal system | abnormality of the musculature | connective tissue disease	1	CHEMBL1201572
TNF	ENSG00000206439	TNF-alpha	CHEMBL1201572	TNF-alpha inhibitor	NEGATIVE MODULATOR	ETANERCEPT	1998	3	MONDO_0024280	polyarticular arthritis	D001168	Arthritis	122737	HP_0000924 | HP_0003011 | EFO_1001986	abnormality of the skeletal system | abnormality of the musculature | connective tissue disease	1	CHEMBL1201572
TNF	ENSG00000230108	TNF-alpha	CHEMBL1201572	TNF-alpha inhibitor	NEGATIVE MODULATOR	ETANERCEPT	1998	3	MONDO_0024280	polyarticular arthritis	D001168	Arthritis	122737	HP_0000924 | HP_0003011 | EFO_1001986	abnormality of the skeletal system | abnormality of the musculature | connective tissue disease	1	CHEMBL1201572
TNF	ENSG00000223952	TNF-alpha	CHEMBL1201572	TNF-alpha inhibitor	NEGATIVE MODULATOR	ETANERCEPT	1998	4	EFO_1001494	psoriasis vulgaris	D011565	Psoriasis	135744	EFO_0000540 | HP_0001197 | EFO_0010285	immune system disease | abnormality of prenatal development or birth | integumentary system disease	1	CHEMBL1201572
TNF	ENSG00000228321	TNF-alpha	CHEMBL1201572	TNF-alpha inhibitor	NEGATIVE MODULATOR	ETANERCEPT	1998	4	EFO_1001494	psoriasis vulgaris	D011565	Psoriasis	135744	EFO_0000540 | HP_0001197 | EFO_0010285	immune system disease | abnormality of prenatal development or birth | integumentary system disease	1	CHEMBL1201572
TNF	ENSG00000204490	TNF-alpha	CHEMBL1201572	TNF-alpha inhibitor	NEGATIVE MODULATOR	ETANERCEPT	1998	4	EFO_1001494	psoriasis vulgaris	D011565	Psoriasis	135744	EFO_0000540 | HP_0001197 | EFO_0010285	immune system disease | abnormality of prenatal development or birth | integumentary system disease	1	CHEMBL1201572
TNF	ENSG00000228849	TNF-alpha	CHEMBL1201572	TNF-alpha inhibitor	NEGATIVE MODULATOR	ETANERCEPT	1998	4	EFO_1001494	psoriasis vulgaris	D011565	Psoriasis	135744	EFO_0000540 | HP_0001197 | EFO_0010285	immune system disease | abnormality of prenatal development or birth | integumentary system disease	1	CHEMBL1201572
TNF	ENSG00000232810	TNF-alpha	CHEMBL1201572	TNF-alpha inhibitor	NEGATIVE MODULATOR	ETANERCEPT	1998	4	EFO_1001494	psoriasis vulgaris	D011565	Psoriasis	135744	EFO_0000540 | HP_0001197 | EFO_0010285	immune system disease | abnormality of prenatal development or birth | integumentary system disease	1	CHEMBL1201572
TNF	ENSG00000206439	TNF-alpha	CHEMBL1201572	TNF-alpha inhibitor	NEGATIVE MODULATOR	ETANERCEPT	1998	4	EFO_1001494	psoriasis vulgaris	D011565	Psoriasis	135744	EFO_0000540 | HP_0001197 | EFO_0010285	immune system disease | abnormality of prenatal development or birth | integumentary system disease	1	CHEMBL1201572
TNF	ENSG00000230108	TNF-alpha	CHEMBL1201572	TNF-alpha inhibitor	NEGATIVE MODULATOR	ETANERCEPT	1998	4	EFO_1001494	psoriasis vulgaris	D011565	Psoriasis	135744	EFO_0000540 | HP_0001197 | EFO_0010285	immune system disease | abnormality of prenatal development or birth | integumentary system disease	1	CHEMBL1201572
TNF	ENSG00000223952	TNF-alpha	CHEMBL1201572	TNF-alpha inhibitor	NEGATIVE MODULATOR	ETANERCEPT	1998	4	MONDO_0003937	spondylitis	D013166	Spondylitis	135745	HP_0000924 | HP_0003011	abnormality of the skeletal system | abnormality of the musculature	1	CHEMBL1201572
TNF	ENSG00000228321	TNF-alpha	CHEMBL1201572	TNF-alpha inhibitor	NEGATIVE MODULATOR	ETANERCEPT	1998	4	MONDO_0003937	spondylitis	D013166	Spondylitis	135745	HP_0000924 | HP_0003011	abnormality of the skeletal system | abnormality of the musculature	1	CHEMBL1201572
TNF	ENSG00000204490	TNF-alpha	CHEMBL1201572	TNF-alpha inhibitor	NEGATIVE MODULATOR	ETANERCEPT	1998	4	MONDO_0003937	spondylitis	D013166	Spondylitis	135745	HP_0000924 | HP_0003011	abnormality of the skeletal system | abnormality of the musculature	1	CHEMBL1201572
TNF	ENSG00000228849	TNF-alpha	CHEMBL1201572	TNF-alpha inhibitor	NEGATIVE MODULATOR	ETANERCEPT	1998	4	MONDO_0003937	spondylitis	D013166	Spondylitis	135745	HP_0000924 | HP_0003011	abnormality of the skeletal system | abnormality of the musculature	1	CHEMBL1201572
TNF	ENSG00000232810	TNF-alpha	CHEMBL1201572	TNF-alpha inhibitor	NEGATIVE MODULATOR	ETANERCEPT	1998	4	MONDO_0003937	spondylitis	D013166	Spondylitis	135745	HP_0000924 | HP_0003011	abnormality of the skeletal system | abnormality of the musculature	1	CHEMBL1201572
TNF	ENSG00000206439	TNF-alpha	CHEMBL1201572	TNF-alpha inhibitor	NEGATIVE MODULATOR	ETANERCEPT	1998	4	MONDO_0003937	spondylitis	D013166	Spondylitis	135745	HP_0000924 | HP_0003011	abnormality of the skeletal system | abnormality of the musculature	1	CHEMBL1201572
TNF	ENSG00000230108	TNF-alpha	CHEMBL1201572	TNF-alpha inhibitor	NEGATIVE MODULATOR	ETANERCEPT	1998	4	MONDO_0003937	spondylitis	D013166	Spondylitis	135745	HP_0000924 | HP_0003011	abnormality of the skeletal system | abnormality of the musculature	1	CHEMBL1201572
TNF	ENSG00000223952	TNF-alpha	CHEMBL1201572	TNF-alpha inhibitor	NEGATIVE MODULATOR	ETANERCEPT	1998	2	MONDO_0004975	Alzheimer disease	D000544	Alzheimer Disease	140737	EFO_0000677 | EFO_0000618 | HP_0000707	mental or behavioural disorder | nervous system disease | abnormality of the nervous system	1	CHEMBL1201572
TNF	ENSG00000228321	TNF-alpha	CHEMBL1201572	TNF-alpha inhibitor	NEGATIVE MODULATOR	ETANERCEPT	1998	2	MONDO_0004975	Alzheimer disease	D000544	Alzheimer Disease	140737	EFO_0000677 | EFO_0000618 | HP_0000707	mental or behavioural disorder | nervous system disease | abnormality of the nervous system	1	CHEMBL1201572
TNF	ENSG00000204490	TNF-alpha	CHEMBL1201572	TNF-alpha inhibitor	NEGATIVE MODULATOR	ETANERCEPT	1998	2	MONDO_0004975	Alzheimer disease	D000544	Alzheimer Disease	140737	EFO_0000677 | EFO_0000618 | HP_0000707	mental or behavioural disorder | nervous system disease | abnormality of the nervous system	1	CHEMBL1201572
TNF	ENSG00000228849	TNF-alpha	CHEMBL1201572	TNF-alpha inhibitor	NEGATIVE MODULATOR	ETANERCEPT	1998	2	MONDO_0004975	Alzheimer disease	D000544	Alzheimer Disease	140737	EFO_0000677 | EFO_0000618 | HP_0000707	mental or behavioural disorder | nervous system disease | abnormality of the nervous system	1	CHEMBL1201572
TNF	ENSG00000232810	TNF-alpha	CHEMBL1201572	TNF-alpha inhibitor	NEGATIVE MODULATOR	ETANERCEPT	1998	2	MONDO_0004975	Alzheimer disease	D000544	Alzheimer Disease	140737	EFO_0000677 | EFO_0000618 | HP_0000707	mental or behavioural disorder | nervous system disease | abnormality of the nervous system	1	CHEMBL1201572
TNF	ENSG00000206439	TNF-alpha	CHEMBL1201572	TNF-alpha inhibitor	NEGATIVE MODULATOR	ETANERCEPT	1998	2	MONDO_0004975	Alzheimer disease	D000544	Alzheimer Disease	140737	EFO_0000677 | EFO_0000618 | HP_0000707	mental or behavioural disorder | nervous system disease | abnormality of the nervous system	1	CHEMBL1201572
TNF	ENSG00000230108	TNF-alpha	CHEMBL1201572	TNF-alpha inhibitor	NEGATIVE MODULATOR	ETANERCEPT	1998	2	MONDO_0004975	Alzheimer disease	D000544	Alzheimer Disease	140737	EFO_0000677 | EFO_0000618 | HP_0000707	mental or behavioural disorder | nervous system disease | abnormality of the nervous system	1	CHEMBL1201572
TNF	ENSG00000223952	TNF-alpha	CHEMBL1201572	TNF-alpha inhibitor	NEGATIVE MODULATOR	ETANERCEPT	1998	2	MONDO_0004979	asthma	D001249	Asthma	140738	EFO_0000684 | EFO_0000540 | HP_0002715	respiratory system disease | immune system disease | abnormality of the immune system	1	CHEMBL1201572
TNF	ENSG00000228321	TNF-alpha	CHEMBL1201572	TNF-alpha inhibitor	NEGATIVE MODULATOR	ETANERCEPT	1998	2	MONDO_0004979	asthma	D001249	Asthma	140738	EFO_0000684 | EFO_0000540 | HP_0002715	respiratory system disease | immune system disease | abnormality of the immune system	1	CHEMBL1201572
TNF	ENSG00000204490	TNF-alpha	CHEMBL1201572	TNF-alpha inhibitor	NEGATIVE MODULATOR	ETANERCEPT	1998	2	MONDO_0004979	asthma	D001249	Asthma	140738	EFO_0000684 | EFO_0000540 | HP_0002715	respiratory system disease | immune system disease | abnormality of the immune system	1	CHEMBL1201572
TNF	ENSG00000228849	TNF-alpha	CHEMBL1201572	TNF-alpha inhibitor	NEGATIVE MODULATOR	ETANERCEPT	1998	2	MONDO_0004979	asthma	D001249	Asthma	140738	EFO_0000684 | EFO_0000540 | HP_0002715	respiratory system disease | immune system disease | abnormality of the immune system	1	CHEMBL1201572
TNF	ENSG00000232810	TNF-alpha	CHEMBL1201572	TNF-alpha inhibitor	NEGATIVE MODULATOR	ETANERCEPT	1998	2	MONDO_0004979	asthma	D001249	Asthma	140738	EFO_0000684 | EFO_0000540 | HP_0002715	respiratory system disease | immune system disease | abnormality of the immune system	1	CHEMBL1201572
TNF	ENSG00000206439	TNF-alpha	CHEMBL1201572	TNF-alpha inhibitor	NEGATIVE MODULATOR	ETANERCEPT	1998	2	MONDO_0004979	asthma	D001249	Asthma	140738	EFO_0000684 | EFO_0000540 | HP_0002715	respiratory system disease | immune system disease | abnormality of the immune system	1	CHEMBL1201572
TNF	ENSG00000230108	TNF-alpha	CHEMBL1201572	TNF-alpha inhibitor	NEGATIVE MODULATOR	ETANERCEPT	1998	2	MONDO_0004979	asthma	D001249	Asthma	140738	EFO_0000684 | EFO_0000540 | HP_0002715	respiratory system disease | immune system disease | abnormality of the immune system	1	CHEMBL1201572
TNF	ENSG00000223952	TNF-alpha	CHEMBL1201572	TNF-alpha inhibitor	NEGATIVE MODULATOR	ETANERCEPT	1998	3	MONDO_0005147	type 1 diabetes mellitus	D003922	Diabetes Mellitus, Type 1	140739	EFO_0000589	metabolic disease	1	CHEMBL1201572
TNF	ENSG00000228321	TNF-alpha	CHEMBL1201572	TNF-alpha inhibitor	NEGATIVE MODULATOR	ETANERCEPT	1998	3	MONDO_0005147	type 1 diabetes mellitus	D003922	Diabetes Mellitus, Type 1	140739	EFO_0000589	metabolic disease	1	CHEMBL1201572
TNF	ENSG00000204490	TNF-alpha	CHEMBL1201572	TNF-alpha inhibitor	NEGATIVE MODULATOR	ETANERCEPT	1998	3	MONDO_0005147	type 1 diabetes mellitus	D003922	Diabetes Mellitus, Type 1	140739	EFO_0000589	metabolic disease	1	CHEMBL1201572
TNF	ENSG00000228849	TNF-alpha	CHEMBL1201572	TNF-alpha inhibitor	NEGATIVE MODULATOR	ETANERCEPT	1998	3	MONDO_0005147	type 1 diabetes mellitus	D003922	Diabetes Mellitus, Type 1	140739	EFO_0000589	metabolic disease	1	CHEMBL1201572
TNF	ENSG00000232810	TNF-alpha	CHEMBL1201572	TNF-alpha inhibitor	NEGATIVE MODULATOR	ETANERCEPT	1998	3	MONDO_0005147	type 1 diabetes mellitus	D003922	Diabetes Mellitus, Type 1	140739	EFO_0000589	metabolic disease	1	CHEMBL1201572
TNF	ENSG00000206439	TNF-alpha	CHEMBL1201572	TNF-alpha inhibitor	NEGATIVE MODULATOR	ETANERCEPT	1998	3	MONDO_0005147	type 1 diabetes mellitus	D003922	Diabetes Mellitus, Type 1	140739	EFO_0000589	metabolic disease	1	CHEMBL1201572
TNF	ENSG00000230108	TNF-alpha	CHEMBL1201572	TNF-alpha inhibitor	NEGATIVE MODULATOR	ETANERCEPT	1998	3	MONDO_0005147	type 1 diabetes mellitus	D003922	Diabetes Mellitus, Type 1	140739	EFO_0000589	metabolic disease	1	CHEMBL1201572
TNF	ENSG00000223952	TNF-alpha	CHEMBL1201572	TNF-alpha inhibitor	NEGATIVE MODULATOR	ETANERCEPT	1998	2	MONDO_0017816	primary systemic amyloidosis	D000075363	Immunoglobulin Light-chain Amyloidosis	140740			1	CHEMBL1201572
TNF	ENSG00000228321	TNF-alpha	CHEMBL1201572	TNF-alpha inhibitor	NEGATIVE MODULATOR	ETANERCEPT	1998	2	MONDO_0017816	primary systemic amyloidosis	D000075363	Immunoglobulin Light-chain Amyloidosis	140740			1	CHEMBL1201572
TNF	ENSG00000204490	TNF-alpha	CHEMBL1201572	TNF-alpha inhibitor	NEGATIVE MODULATOR	ETANERCEPT	1998	2	MONDO_0017816	primary systemic amyloidosis	D000075363	Immunoglobulin Light-chain Amyloidosis	140740			1	CHEMBL1201572
TNF	ENSG00000228849	TNF-alpha	CHEMBL1201572	TNF-alpha inhibitor	NEGATIVE MODULATOR	ETANERCEPT	1998	2	MONDO_0017816	primary systemic amyloidosis	D000075363	Immunoglobulin Light-chain Amyloidosis	140740			1	CHEMBL1201572
TNF	ENSG00000232810	TNF-alpha	CHEMBL1201572	TNF-alpha inhibitor	NEGATIVE MODULATOR	ETANERCEPT	1998	2	MONDO_0017816	primary systemic amyloidosis	D000075363	Immunoglobulin Light-chain Amyloidosis	140740			1	CHEMBL1201572
TNF	ENSG00000206439	TNF-alpha	CHEMBL1201572	TNF-alpha inhibitor	NEGATIVE MODULATOR	ETANERCEPT	1998	2	MONDO_0017816	primary systemic amyloidosis	D000075363	Immunoglobulin Light-chain Amyloidosis	140740			1	CHEMBL1201572
TNF	ENSG00000230108	TNF-alpha	CHEMBL1201572	TNF-alpha inhibitor	NEGATIVE MODULATOR	ETANERCEPT	1998	2	MONDO_0017816	primary systemic amyloidosis	D000075363	Immunoglobulin Light-chain Amyloidosis	140740			1	CHEMBL1201572
TNF	ENSG00000223952	TNF-alpha	CHEMBL1201572	TNF-alpha inhibitor	NEGATIVE MODULATOR	ETANERCEPT	1998	0.5	MONDO_0019391	Fanconi anemia	D005199	Fanconi Anemia	140741	HP_0000924 | HP_0003011 | HP_0000079 | HP_0001871 | EFO_0000589 | EFO_0000540 | HP_0001197 | EFO_0010285	abnormality of the skeletal system | abnormality of the musculature | abnormality of the urinary system | abnormality of blood and blood-forming tissues | metabolic disease | immune system disease | abnormality of prenatal development or birth | integumentary system disease	1	CHEMBL1201572
TNF	ENSG00000228321	TNF-alpha	CHEMBL1201572	TNF-alpha inhibitor	NEGATIVE MODULATOR	ETANERCEPT	1998	0.5	MONDO_0019391	Fanconi anemia	D005199	Fanconi Anemia	140741	HP_0000924 | HP_0003011 | HP_0000079 | HP_0001871 | EFO_0000589 | EFO_0000540 | HP_0001197 | EFO_0010285	abnormality of the skeletal system | abnormality of the musculature | abnormality of the urinary system | abnormality of blood and blood-forming tissues | metabolic disease | immune system disease | abnormality of prenatal development or birth | integumentary system disease	1	CHEMBL1201572
TNF	ENSG00000204490	TNF-alpha	CHEMBL1201572	TNF-alpha inhibitor	NEGATIVE MODULATOR	ETANERCEPT	1998	0.5	MONDO_0019391	Fanconi anemia	D005199	Fanconi Anemia	140741	HP_0000924 | HP_0003011 | HP_0000079 | HP_0001871 | EFO_0000589 | EFO_0000540 | HP_0001197 | EFO_0010285	abnormality of the skeletal system | abnormality of the musculature | abnormality of the urinary system | abnormality of blood and blood-forming tissues | metabolic disease | immune system disease | abnormality of prenatal development or birth | integumentary system disease	1	CHEMBL1201572
TNF	ENSG00000228849	TNF-alpha	CHEMBL1201572	TNF-alpha inhibitor	NEGATIVE MODULATOR	ETANERCEPT	1998	0.5	MONDO_0019391	Fanconi anemia	D005199	Fanconi Anemia	140741	HP_0000924 | HP_0003011 | HP_0000079 | HP_0001871 | EFO_0000589 | EFO_0000540 | HP_0001197 | EFO_0010285	abnormality of the skeletal system | abnormality of the musculature | abnormality of the urinary system | abnormality of blood and blood-forming tissues | metabolic disease | immune system disease | abnormality of prenatal development or birth | integumentary system disease	1	CHEMBL1201572
TNF	ENSG00000232810	TNF-alpha	CHEMBL1201572	TNF-alpha inhibitor	NEGATIVE MODULATOR	ETANERCEPT	1998	0.5	MONDO_0019391	Fanconi anemia	D005199	Fanconi Anemia	140741	HP_0000924 | HP_0003011 | HP_0000079 | HP_0001871 | EFO_0000589 | EFO_0000540 | HP_0001197 | EFO_0010285	abnormality of the skeletal system | abnormality of the musculature | abnormality of the urinary system | abnormality of blood and blood-forming tissues | metabolic disease | immune system disease | abnormality of prenatal development or birth | integumentary system disease	1	CHEMBL1201572
TNF	ENSG00000206439	TNF-alpha	CHEMBL1201572	TNF-alpha inhibitor	NEGATIVE MODULATOR	ETANERCEPT	1998	0.5	MONDO_0019391	Fanconi anemia	D005199	Fanconi Anemia	140741	HP_0000924 | HP_0003011 | HP_0000079 | HP_0001871 | EFO_0000589 | EFO_0000540 | HP_0001197 | EFO_0010285	abnormality of the skeletal system | abnormality of the musculature | abnormality of the urinary system | abnormality of blood and blood-forming tissues | metabolic disease | immune system disease | abnormality of prenatal development or birth | integumentary system disease	1	CHEMBL1201572
TNF	ENSG00000230108	TNF-alpha	CHEMBL1201572	TNF-alpha inhibitor	NEGATIVE MODULATOR	ETANERCEPT	1998	0.5	MONDO_0019391	Fanconi anemia	D005199	Fanconi Anemia	140741	HP_0000924 | HP_0003011 | HP_0000079 | HP_0001871 | EFO_0000589 | EFO_0000540 | HP_0001197 | EFO_0010285	abnormality of the skeletal system | abnormality of the musculature | abnormality of the urinary system | abnormality of blood and blood-forming tissues | metabolic disease | immune system disease | abnormality of prenatal development or birth | integumentary system disease	1	CHEMBL1201572
TNF	ENSG00000223952	TNF-alpha	CHEMBL1201580	TNF-alpha inhibitor	NEGATIVE MODULATOR	ADALIMUMAB	2002	4	EFO_0003898	ankylosing spondylitis	D013167	Spondylitis, Ankylosing	22631	EFO_1001986 | EFO_0004872 | EFO_0000540 | HP_0002715 | HP_0000924	connective tissue disease | inflammatory biomarker measurement | immune system disease | abnormality of the immune system | abnormality of the skeletal system	1	CHEMBL1201580
TNF	ENSG00000228321	TNF-alpha	CHEMBL1201580	TNF-alpha inhibitor	NEGATIVE MODULATOR	ADALIMUMAB	2002	4	EFO_0003898	ankylosing spondylitis	D013167	Spondylitis, Ankylosing	22631	EFO_1001986 | EFO_0004872 | EFO_0000540 | HP_0002715 | HP_0000924	connective tissue disease | inflammatory biomarker measurement | immune system disease | abnormality of the immune system | abnormality of the skeletal system	1	CHEMBL1201580
TNF	ENSG00000204490	TNF-alpha	CHEMBL1201580	TNF-alpha inhibitor	NEGATIVE MODULATOR	ADALIMUMAB	2002	4	EFO_0003898	ankylosing spondylitis	D013167	Spondylitis, Ankylosing	22631	EFO_1001986 | EFO_0004872 | EFO_0000540 | HP_0002715 | HP_0000924	connective tissue disease | inflammatory biomarker measurement | immune system disease | abnormality of the immune system | abnormality of the skeletal system	1	CHEMBL1201580
TNF	ENSG00000228849	TNF-alpha	CHEMBL1201580	TNF-alpha inhibitor	NEGATIVE MODULATOR	ADALIMUMAB	2002	4	EFO_0003898	ankylosing spondylitis	D013167	Spondylitis, Ankylosing	22631	EFO_1001986 | EFO_0004872 | EFO_0000540 | HP_0002715 | HP_0000924	connective tissue disease | inflammatory biomarker measurement | immune system disease | abnormality of the immune system | abnormality of the skeletal system	1	CHEMBL1201580
TNF	ENSG00000232810	TNF-alpha	CHEMBL1201580	TNF-alpha inhibitor	NEGATIVE MODULATOR	ADALIMUMAB	2002	4	EFO_0003898	ankylosing spondylitis	D013167	Spondylitis, Ankylosing	22631	EFO_1001986 | EFO_0004872 | EFO_0000540 | HP_0002715 | HP_0000924	connective tissue disease | inflammatory biomarker measurement | immune system disease | abnormality of the immune system | abnormality of the skeletal system	1	CHEMBL1201580
TNF	ENSG00000206439	TNF-alpha	CHEMBL1201580	TNF-alpha inhibitor	NEGATIVE MODULATOR	ADALIMUMAB	2002	4	EFO_0003898	ankylosing spondylitis	D013167	Spondylitis, Ankylosing	22631	EFO_1001986 | EFO_0004872 | EFO_0000540 | HP_0002715 | HP_0000924	connective tissue disease | inflammatory biomarker measurement | immune system disease | abnormality of the immune system | abnormality of the skeletal system	1	CHEMBL1201580
TNF	ENSG00000230108	TNF-alpha	CHEMBL1201580	TNF-alpha inhibitor	NEGATIVE MODULATOR	ADALIMUMAB	2002	4	EFO_0003898	ankylosing spondylitis	D013167	Spondylitis, Ankylosing	22631	EFO_1001986 | EFO_0004872 | EFO_0000540 | HP_0002715 | HP_0000924	connective tissue disease | inflammatory biomarker measurement | immune system disease | abnormality of the immune system | abnormality of the skeletal system	1	CHEMBL1201580
TNF	ENSG00000223952	TNF-alpha	CHEMBL1201580	TNF-alpha inhibitor	NEGATIVE MODULATOR	ADALIMUMAB	2002	4	EFO_0000676	psoriasis	D011565	Psoriasis	22632	EFO_0010285 | EFO_0000540 | HP_0002715 | EFO_0004872 | EFO_1001986	integumentary system disease | immune system disease | abnormality of the immune system | inflammatory biomarker measurement | connective tissue disease	1	CHEMBL1201580
TNF	ENSG00000228321	TNF-alpha	CHEMBL1201580	TNF-alpha inhibitor	NEGATIVE MODULATOR	ADALIMUMAB	2002	4	EFO_0000676	psoriasis	D011565	Psoriasis	22632	EFO_0010285 | EFO_0000540 | HP_0002715 | EFO_0004872 | EFO_1001986	integumentary system disease | immune system disease | abnormality of the immune system | inflammatory biomarker measurement | connective tissue disease	1	CHEMBL1201580
TNF	ENSG00000204490	TNF-alpha	CHEMBL1201580	TNF-alpha inhibitor	NEGATIVE MODULATOR	ADALIMUMAB	2002	4	EFO_0000676	psoriasis	D011565	Psoriasis	22632	EFO_0010285 | EFO_0000540 | HP_0002715 | EFO_0004872 | EFO_1001986	integumentary system disease | immune system disease | abnormality of the immune system | inflammatory biomarker measurement | connective tissue disease	1	CHEMBL1201580
TNF	ENSG00000228849	TNF-alpha	CHEMBL1201580	TNF-alpha inhibitor	NEGATIVE MODULATOR	ADALIMUMAB	2002	4	EFO_0000676	psoriasis	D011565	Psoriasis	22632	EFO_0010285 | EFO_0000540 | HP_0002715 | EFO_0004872 | EFO_1001986	integumentary system disease | immune system disease | abnormality of the immune system | inflammatory biomarker measurement | connective tissue disease	1	CHEMBL1201580
TNF	ENSG00000232810	TNF-alpha	CHEMBL1201580	TNF-alpha inhibitor	NEGATIVE MODULATOR	ADALIMUMAB	2002	4	EFO_0000676	psoriasis	D011565	Psoriasis	22632	EFO_0010285 | EFO_0000540 | HP_0002715 | EFO_0004872 | EFO_1001986	integumentary system disease | immune system disease | abnormality of the immune system | inflammatory biomarker measurement | connective tissue disease	1	CHEMBL1201580
TNF	ENSG00000206439	TNF-alpha	CHEMBL1201580	TNF-alpha inhibitor	NEGATIVE MODULATOR	ADALIMUMAB	2002	4	EFO_0000676	psoriasis	D011565	Psoriasis	22632	EFO_0010285 | EFO_0000540 | HP_0002715 | EFO_0004872 | EFO_1001986	integumentary system disease | immune system disease | abnormality of the immune system | inflammatory biomarker measurement | connective tissue disease	1	CHEMBL1201580
TNF	ENSG00000230108	TNF-alpha	CHEMBL1201580	TNF-alpha inhibitor	NEGATIVE MODULATOR	ADALIMUMAB	2002	4	EFO_0000676	psoriasis	D011565	Psoriasis	22632	EFO_0010285 | EFO_0000540 | HP_0002715 | EFO_0004872 | EFO_1001986	integumentary system disease | immune system disease | abnormality of the immune system | inflammatory biomarker measurement | connective tissue disease	1	CHEMBL1201580
TNF	ENSG00000223952	TNF-alpha	CHEMBL1201580	TNF-alpha inhibitor	NEGATIVE MODULATOR	ADALIMUMAB	2002	4	EFO_0000685	rheumatoid arthritis	D001172	Arthritis, Rheumatoid	22633	EFO_1001986 | HP_0000924 | EFO_0004872 | EFO_0000540 | HP_0002715	connective tissue disease | abnormality of the skeletal system | inflammatory biomarker measurement | immune system disease | abnormality of the immune system	1	CHEMBL1201580
TNF	ENSG00000228321	TNF-alpha	CHEMBL1201580	TNF-alpha inhibitor	NEGATIVE MODULATOR	ADALIMUMAB	2002	4	EFO_0000685	rheumatoid arthritis	D001172	Arthritis, Rheumatoid	22633	EFO_1001986 | HP_0000924 | EFO_0004872 | EFO_0000540 | HP_0002715	connective tissue disease | abnormality of the skeletal system | inflammatory biomarker measurement | immune system disease | abnormality of the immune system	1	CHEMBL1201580
TNF	ENSG00000204490	TNF-alpha	CHEMBL1201580	TNF-alpha inhibitor	NEGATIVE MODULATOR	ADALIMUMAB	2002	4	EFO_0000685	rheumatoid arthritis	D001172	Arthritis, Rheumatoid	22633	EFO_1001986 | HP_0000924 | EFO_0004872 | EFO_0000540 | HP_0002715	connective tissue disease | abnormality of the skeletal system | inflammatory biomarker measurement | immune system disease | abnormality of the immune system	1	CHEMBL1201580
TNF	ENSG00000228849	TNF-alpha	CHEMBL1201580	TNF-alpha inhibitor	NEGATIVE MODULATOR	ADALIMUMAB	2002	4	EFO_0000685	rheumatoid arthritis	D001172	Arthritis, Rheumatoid	22633	EFO_1001986 | HP_0000924 | EFO_0004872 | EFO_0000540 | HP_0002715	connective tissue disease | abnormality of the skeletal system | inflammatory biomarker measurement | immune system disease | abnormality of the immune system	1	CHEMBL1201580
TNF	ENSG00000232810	TNF-alpha	CHEMBL1201580	TNF-alpha inhibitor	NEGATIVE MODULATOR	ADALIMUMAB	2002	4	EFO_0000685	rheumatoid arthritis	D001172	Arthritis, Rheumatoid	22633	EFO_1001986 | HP_0000924 | EFO_0004872 | EFO_0000540 | HP_0002715	connective tissue disease | abnormality of the skeletal system | inflammatory biomarker measurement | immune system disease | abnormality of the immune system	1	CHEMBL1201580
TNF	ENSG00000206439	TNF-alpha	CHEMBL1201580	TNF-alpha inhibitor	NEGATIVE MODULATOR	ADALIMUMAB	2002	4	EFO_0000685	rheumatoid arthritis	D001172	Arthritis, Rheumatoid	22633	EFO_1001986 | HP_0000924 | EFO_0004872 | EFO_0000540 | HP_0002715	connective tissue disease | abnormality of the skeletal system | inflammatory biomarker measurement | immune system disease | abnormality of the immune system	1	CHEMBL1201580
TNF	ENSG00000230108	TNF-alpha	CHEMBL1201580	TNF-alpha inhibitor	NEGATIVE MODULATOR	ADALIMUMAB	2002	4	EFO_0000685	rheumatoid arthritis	D001172	Arthritis, Rheumatoid	22633	EFO_1001986 | HP_0000924 | EFO_0004872 | EFO_0000540 | HP_0002715	connective tissue disease | abnormality of the skeletal system | inflammatory biomarker measurement | immune system disease | abnormality of the immune system	1	CHEMBL1201580
TNF	ENSG00000223952	TNF-alpha	CHEMBL1201580	TNF-alpha inhibitor	NEGATIVE MODULATOR	ADALIMUMAB	2002	4	EFO_0000729	ulcerative colitis	D003093	Colitis, Ulcerative	22634	EFO_1001986 | EFO_0000405 | EFO_0004872 | EFO_0000540 | HP_0002715	connective tissue disease | digestive system disease | inflammatory biomarker measurement | immune system disease | abnormality of the immune system	1	CHEMBL1201580
TNF	ENSG00000228321	TNF-alpha	CHEMBL1201580	TNF-alpha inhibitor	NEGATIVE MODULATOR	ADALIMUMAB	2002	4	EFO_0000729	ulcerative colitis	D003093	Colitis, Ulcerative	22634	EFO_1001986 | EFO_0000405 | EFO_0004872 | EFO_0000540 | HP_0002715	connective tissue disease | digestive system disease | inflammatory biomarker measurement | immune system disease | abnormality of the immune system	1	CHEMBL1201580
TNF	ENSG00000204490	TNF-alpha	CHEMBL1201580	TNF-alpha inhibitor	NEGATIVE MODULATOR	ADALIMUMAB	2002	4	EFO_0000729	ulcerative colitis	D003093	Colitis, Ulcerative	22634	EFO_1001986 | EFO_0000405 | EFO_0004872 | EFO_0000540 | HP_0002715	connective tissue disease | digestive system disease | inflammatory biomarker measurement | immune system disease | abnormality of the immune system	1	CHEMBL1201580
TNF	ENSG00000228849	TNF-alpha	CHEMBL1201580	TNF-alpha inhibitor	NEGATIVE MODULATOR	ADALIMUMAB	2002	4	EFO_0000729	ulcerative colitis	D003093	Colitis, Ulcerative	22634	EFO_1001986 | EFO_0000405 | EFO_0004872 | EFO_0000540 | HP_0002715	connective tissue disease | digestive system disease | inflammatory biomarker measurement | immune system disease | abnormality of the immune system	1	CHEMBL1201580
TNF	ENSG00000232810	TNF-alpha	CHEMBL1201580	TNF-alpha inhibitor	NEGATIVE MODULATOR	ADALIMUMAB	2002	4	EFO_0000729	ulcerative colitis	D003093	Colitis, Ulcerative	22634	EFO_1001986 | EFO_0000405 | EFO_0004872 | EFO_0000540 | HP_0002715	connective tissue disease | digestive system disease | inflammatory biomarker measurement | immune system disease | abnormality of the immune system	1	CHEMBL1201580
TNF	ENSG00000206439	TNF-alpha	CHEMBL1201580	TNF-alpha inhibitor	NEGATIVE MODULATOR	ADALIMUMAB	2002	4	EFO_0000729	ulcerative colitis	D003093	Colitis, Ulcerative	22634	EFO_1001986 | EFO_0000405 | EFO_0004872 | EFO_0000540 | HP_0002715	connective tissue disease | digestive system disease | inflammatory biomarker measurement | immune system disease | abnormality of the immune system	1	CHEMBL1201580
TNF	ENSG00000230108	TNF-alpha	CHEMBL1201580	TNF-alpha inhibitor	NEGATIVE MODULATOR	ADALIMUMAB	2002	4	EFO_0000729	ulcerative colitis	D003093	Colitis, Ulcerative	22634	EFO_1001986 | EFO_0000405 | EFO_0004872 | EFO_0000540 | HP_0002715	connective tissue disease | digestive system disease | inflammatory biomarker measurement | immune system disease | abnormality of the immune system	1	CHEMBL1201580
TNF	ENSG00000223952	TNF-alpha	CHEMBL1201580	TNF-alpha inhibitor	NEGATIVE MODULATOR	ADALIMUMAB	2002	4	EFO_0000384	Crohn's disease	D003424	Crohn Disease	24099	EFO_0000405 | EFO_0000540 | HP_0002715 | EFO_0004872 | EFO_1001986	digestive system disease | immune system disease | abnormality of the immune system | inflammatory biomarker measurement | connective tissue disease	1	CHEMBL1201580
TNF	ENSG00000228321	TNF-alpha	CHEMBL1201580	TNF-alpha inhibitor	NEGATIVE MODULATOR	ADALIMUMAB	2002	4	EFO_0000384	Crohn's disease	D003424	Crohn Disease	24099	EFO_0000405 | EFO_0000540 | HP_0002715 | EFO_0004872 | EFO_1001986	digestive system disease | immune system disease | abnormality of the immune system | inflammatory biomarker measurement | connective tissue disease	1	CHEMBL1201580
TNF	ENSG00000204490	TNF-alpha	CHEMBL1201580	TNF-alpha inhibitor	NEGATIVE MODULATOR	ADALIMUMAB	2002	4	EFO_0000384	Crohn's disease	D003424	Crohn Disease	24099	EFO_0000405 | EFO_0000540 | HP_0002715 | EFO_0004872 | EFO_1001986	digestive system disease | immune system disease | abnormality of the immune system | inflammatory biomarker measurement | connective tissue disease	1	CHEMBL1201580
TNF	ENSG00000228849	TNF-alpha	CHEMBL1201580	TNF-alpha inhibitor	NEGATIVE MODULATOR	ADALIMUMAB	2002	4	EFO_0000384	Crohn's disease	D003424	Crohn Disease	24099	EFO_0000405 | EFO_0000540 | HP_0002715 | EFO_0004872 | EFO_1001986	digestive system disease | immune system disease | abnormality of the immune system | inflammatory biomarker measurement | connective tissue disease	1	CHEMBL1201580
TNF	ENSG00000232810	TNF-alpha	CHEMBL1201580	TNF-alpha inhibitor	NEGATIVE MODULATOR	ADALIMUMAB	2002	4	EFO_0000384	Crohn's disease	D003424	Crohn Disease	24099	EFO_0000405 | EFO_0000540 | HP_0002715 | EFO_0004872 | EFO_1001986	digestive system disease | immune system disease | abnormality of the immune system | inflammatory biomarker measurement | connective tissue disease	1	CHEMBL1201580
TNF	ENSG00000206439	TNF-alpha	CHEMBL1201580	TNF-alpha inhibitor	NEGATIVE MODULATOR	ADALIMUMAB	2002	4	EFO_0000384	Crohn's disease	D003424	Crohn Disease	24099	EFO_0000405 | EFO_0000540 | HP_0002715 | EFO_0004872 | EFO_1001986	digestive system disease | immune system disease | abnormality of the immune system | inflammatory biomarker measurement | connective tissue disease	1	CHEMBL1201580
TNF	ENSG00000230108	TNF-alpha	CHEMBL1201580	TNF-alpha inhibitor	NEGATIVE MODULATOR	ADALIMUMAB	2002	4	EFO_0000384	Crohn's disease	D003424	Crohn Disease	24099	EFO_0000405 | EFO_0000540 | HP_0002715 | EFO_0004872 | EFO_1001986	digestive system disease | immune system disease | abnormality of the immune system | inflammatory biomarker measurement | connective tissue disease	1	CHEMBL1201580
TNF	ENSG00000223952	TNF-alpha	CHEMBL1201580	TNF-alpha inhibitor	NEGATIVE MODULATOR	ADALIMUMAB	2002	2	EFO_0004236	focal segmental glomerulosclerosis	D005923	Glomerulosclerosis, Focal Segmental	24100	HP_0001197 | HP_0000079	abnormality of prenatal development or birth | abnormality of the urinary system	1	CHEMBL1201580
TNF	ENSG00000228321	TNF-alpha	CHEMBL1201580	TNF-alpha inhibitor	NEGATIVE MODULATOR	ADALIMUMAB	2002	2	EFO_0004236	focal segmental glomerulosclerosis	D005923	Glomerulosclerosis, Focal Segmental	24100	HP_0001197 | HP_0000079	abnormality of prenatal development or birth | abnormality of the urinary system	1	CHEMBL1201580
TNF	ENSG00000204490	TNF-alpha	CHEMBL1201580	TNF-alpha inhibitor	NEGATIVE MODULATOR	ADALIMUMAB	2002	2	EFO_0004236	focal segmental glomerulosclerosis	D005923	Glomerulosclerosis, Focal Segmental	24100	HP_0001197 | HP_0000079	abnormality of prenatal development or birth | abnormality of the urinary system	1	CHEMBL1201580
TNF	ENSG00000228849	TNF-alpha	CHEMBL1201580	TNF-alpha inhibitor	NEGATIVE MODULATOR	ADALIMUMAB	2002	2	EFO_0004236	focal segmental glomerulosclerosis	D005923	Glomerulosclerosis, Focal Segmental	24100	HP_0001197 | HP_0000079	abnormality of prenatal development or birth | abnormality of the urinary system	1	CHEMBL1201580
TNF	ENSG00000232810	TNF-alpha	CHEMBL1201580	TNF-alpha inhibitor	NEGATIVE MODULATOR	ADALIMUMAB	2002	2	EFO_0004236	focal segmental glomerulosclerosis	D005923	Glomerulosclerosis, Focal Segmental	24100	HP_0001197 | HP_0000079	abnormality of prenatal development or birth | abnormality of the urinary system	1	CHEMBL1201580
TNF	ENSG00000206439	TNF-alpha	CHEMBL1201580	TNF-alpha inhibitor	NEGATIVE MODULATOR	ADALIMUMAB	2002	2	EFO_0004236	focal segmental glomerulosclerosis	D005923	Glomerulosclerosis, Focal Segmental	24100	HP_0001197 | HP_0000079	abnormality of prenatal development or birth | abnormality of the urinary system	1	CHEMBL1201580
TNF	ENSG00000230108	TNF-alpha	CHEMBL1201580	TNF-alpha inhibitor	NEGATIVE MODULATOR	ADALIMUMAB	2002	2	EFO_0004236	focal segmental glomerulosclerosis	D005923	Glomerulosclerosis, Focal Segmental	24100	HP_0001197 | HP_0000079	abnormality of prenatal development or birth | abnormality of the urinary system	1	CHEMBL1201580
TNF	ENSG00000223952	TNF-alpha	CHEMBL1201580	TNF-alpha inhibitor	NEGATIVE MODULATOR	ADALIMUMAB	2002	4	EFO_0003778	psoriatic arthritis	D015535	Arthritis, Psoriatic	24102	HP_0000924 | HP_0003011 | EFO_0000540 | EFO_1001986	abnormality of the skeletal system | abnormality of the musculature | immune system disease | connective tissue disease	1	CHEMBL1201580
TNF	ENSG00000228321	TNF-alpha	CHEMBL1201580	TNF-alpha inhibitor	NEGATIVE MODULATOR	ADALIMUMAB	2002	4	EFO_0003778	psoriatic arthritis	D015535	Arthritis, Psoriatic	24102	HP_0000924 | HP_0003011 | EFO_0000540 | EFO_1001986	abnormality of the skeletal system | abnormality of the musculature | immune system disease | connective tissue disease	1	CHEMBL1201580
TNF	ENSG00000204490	TNF-alpha	CHEMBL1201580	TNF-alpha inhibitor	NEGATIVE MODULATOR	ADALIMUMAB	2002	4	EFO_0003778	psoriatic arthritis	D015535	Arthritis, Psoriatic	24102	HP_0000924 | HP_0003011 | EFO_0000540 | EFO_1001986	abnormality of the skeletal system | abnormality of the musculature | immune system disease | connective tissue disease	1	CHEMBL1201580
TNF	ENSG00000228849	TNF-alpha	CHEMBL1201580	TNF-alpha inhibitor	NEGATIVE MODULATOR	ADALIMUMAB	2002	4	EFO_0003778	psoriatic arthritis	D015535	Arthritis, Psoriatic	24102	HP_0000924 | HP_0003011 | EFO_0000540 | EFO_1001986	abnormality of the skeletal system | abnormality of the musculature | immune system disease | connective tissue disease	1	CHEMBL1201580
TNF	ENSG00000232810	TNF-alpha	CHEMBL1201580	TNF-alpha inhibitor	NEGATIVE MODULATOR	ADALIMUMAB	2002	4	EFO_0003778	psoriatic arthritis	D015535	Arthritis, Psoriatic	24102	HP_0000924 | HP_0003011 | EFO_0000540 | EFO_1001986	abnormality of the skeletal system | abnormality of the musculature | immune system disease | connective tissue disease	1	CHEMBL1201580
TNF	ENSG00000206439	TNF-alpha	CHEMBL1201580	TNF-alpha inhibitor	NEGATIVE MODULATOR	ADALIMUMAB	2002	4	EFO_0003778	psoriatic arthritis	D015535	Arthritis, Psoriatic	24102	HP_0000924 | HP_0003011 | EFO_0000540 | EFO_1001986	abnormality of the skeletal system | abnormality of the musculature | immune system disease | connective tissue disease	1	CHEMBL1201580
TNF	ENSG00000230108	TNF-alpha	CHEMBL1201580	TNF-alpha inhibitor	NEGATIVE MODULATOR	ADALIMUMAB	2002	4	EFO_0003778	psoriatic arthritis	D015535	Arthritis, Psoriatic	24102	HP_0000924 | HP_0003011 | EFO_0000540 | EFO_1001986	abnormality of the skeletal system | abnormality of the musculature | immune system disease | connective tissue disease	1	CHEMBL1201580
TNF	ENSG00000223952	TNF-alpha	CHEMBL1201580	TNF-alpha inhibitor	NEGATIVE MODULATOR	ADALIMUMAB	2002	4	EFO_0002609	juvenile idiopathic arthritis	D001171	Arthritis, Juvenile	27520	HP_0000924 | HP_0003011 | EFO_0000540 | EFO_1001986	abnormality of the skeletal system | abnormality of the musculature | immune system disease | connective tissue disease	1	CHEMBL1201580
TNF	ENSG00000228321	TNF-alpha	CHEMBL1201580	TNF-alpha inhibitor	NEGATIVE MODULATOR	ADALIMUMAB	2002	4	EFO_0002609	juvenile idiopathic arthritis	D001171	Arthritis, Juvenile	27520	HP_0000924 | HP_0003011 | EFO_0000540 | EFO_1001986	abnormality of the skeletal system | abnormality of the musculature | immune system disease | connective tissue disease	1	CHEMBL1201580
TNF	ENSG00000204490	TNF-alpha	CHEMBL1201580	TNF-alpha inhibitor	NEGATIVE MODULATOR	ADALIMUMAB	2002	4	EFO_0002609	juvenile idiopathic arthritis	D001171	Arthritis, Juvenile	27520	HP_0000924 | HP_0003011 | EFO_0000540 | EFO_1001986	abnormality of the skeletal system | abnormality of the musculature | immune system disease | connective tissue disease	1	CHEMBL1201580
TNF	ENSG00000228849	TNF-alpha	CHEMBL1201580	TNF-alpha inhibitor	NEGATIVE MODULATOR	ADALIMUMAB	2002	4	EFO_0002609	juvenile idiopathic arthritis	D001171	Arthritis, Juvenile	27520	HP_0000924 | HP_0003011 | EFO_0000540 | EFO_1001986	abnormality of the skeletal system | abnormality of the musculature | immune system disease | connective tissue disease	1	CHEMBL1201580
TNF	ENSG00000232810	TNF-alpha	CHEMBL1201580	TNF-alpha inhibitor	NEGATIVE MODULATOR	ADALIMUMAB	2002	4	EFO_0002609	juvenile idiopathic arthritis	D001171	Arthritis, Juvenile	27520	HP_0000924 | HP_0003011 | EFO_0000540 | EFO_1001986	abnormality of the skeletal system | abnormality of the musculature | immune system disease | connective tissue disease	1	CHEMBL1201580
TNF	ENSG00000206439	TNF-alpha	CHEMBL1201580	TNF-alpha inhibitor	NEGATIVE MODULATOR	ADALIMUMAB	2002	4	EFO_0002609	juvenile idiopathic arthritis	D001171	Arthritis, Juvenile	27520	HP_0000924 | HP_0003011 | EFO_0000540 | EFO_1001986	abnormality of the skeletal system | abnormality of the musculature | immune system disease | connective tissue disease	1	CHEMBL1201580
TNF	ENSG00000230108	TNF-alpha	CHEMBL1201580	TNF-alpha inhibitor	NEGATIVE MODULATOR	ADALIMUMAB	2002	4	EFO_0002609	juvenile idiopathic arthritis	D001171	Arthritis, Juvenile	27520	HP_0000924 | HP_0003011 | EFO_0000540 | EFO_1001986	abnormality of the skeletal system | abnormality of the musculature | immune system disease | connective tissue disease	1	CHEMBL1201580
TNF	ENSG00000223952	TNF-alpha	CHEMBL1201580	TNF-alpha inhibitor	NEGATIVE MODULATOR	ADALIMUMAB	2002	3	HP_0000999	Pyoderma	D011711	Pyoderma	27521	EFO_0010285 | HP_0002715	integumentary system disease | abnormality of the immune system	1	CHEMBL1201580
TNF	ENSG00000228321	TNF-alpha	CHEMBL1201580	TNF-alpha inhibitor	NEGATIVE MODULATOR	ADALIMUMAB	2002	3	HP_0000999	Pyoderma	D011711	Pyoderma	27521	EFO_0010285 | HP_0002715	integumentary system disease | abnormality of the immune system	1	CHEMBL1201580
TNF	ENSG00000204490	TNF-alpha	CHEMBL1201580	TNF-alpha inhibitor	NEGATIVE MODULATOR	ADALIMUMAB	2002	3	HP_0000999	Pyoderma	D011711	Pyoderma	27521	EFO_0010285 | HP_0002715	integumentary system disease | abnormality of the immune system	1	CHEMBL1201580
TNF	ENSG00000228849	TNF-alpha	CHEMBL1201580	TNF-alpha inhibitor	NEGATIVE MODULATOR	ADALIMUMAB	2002	3	HP_0000999	Pyoderma	D011711	Pyoderma	27521	EFO_0010285 | HP_0002715	integumentary system disease | abnormality of the immune system	1	CHEMBL1201580
TNF	ENSG00000232810	TNF-alpha	CHEMBL1201580	TNF-alpha inhibitor	NEGATIVE MODULATOR	ADALIMUMAB	2002	3	HP_0000999	Pyoderma	D011711	Pyoderma	27521	EFO_0010285 | HP_0002715	integumentary system disease | abnormality of the immune system	1	CHEMBL1201580
TNF	ENSG00000206439	TNF-alpha	CHEMBL1201580	TNF-alpha inhibitor	NEGATIVE MODULATOR	ADALIMUMAB	2002	3	HP_0000999	Pyoderma	D011711	Pyoderma	27521	EFO_0010285 | HP_0002715	integumentary system disease | abnormality of the immune system	1	CHEMBL1201580
TNF	ENSG00000230108	TNF-alpha	CHEMBL1201580	TNF-alpha inhibitor	NEGATIVE MODULATOR	ADALIMUMAB	2002	3	HP_0000999	Pyoderma	D011711	Pyoderma	27521	EFO_0010285 | HP_0002715	integumentary system disease | abnormality of the immune system	1	CHEMBL1201580
TNF	ENSG00000223952	TNF-alpha	CHEMBL1201580	TNF-alpha inhibitor	NEGATIVE MODULATOR	ADALIMUMAB	2002	2	EFO_0003872	colitis	D003092	Colitis	47621	EFO_0000405 | EFO_0000540 | HP_0002715 | EFO_0004872	digestive system disease | immune system disease | abnormality of the immune system | inflammatory biomarker measurement	1	CHEMBL1201580
TNF	ENSG00000228321	TNF-alpha	CHEMBL1201580	TNF-alpha inhibitor	NEGATIVE MODULATOR	ADALIMUMAB	2002	2	EFO_0003872	colitis	D003092	Colitis	47621	EFO_0000405 | EFO_0000540 | HP_0002715 | EFO_0004872	digestive system disease | immune system disease | abnormality of the immune system | inflammatory biomarker measurement	1	CHEMBL1201580
TNF	ENSG00000204490	TNF-alpha	CHEMBL1201580	TNF-alpha inhibitor	NEGATIVE MODULATOR	ADALIMUMAB	2002	2	EFO_0003872	colitis	D003092	Colitis	47621	EFO_0000405 | EFO_0000540 | HP_0002715 | EFO_0004872	digestive system disease | immune system disease | abnormality of the immune system | inflammatory biomarker measurement	1	CHEMBL1201580
TNF	ENSG00000228849	TNF-alpha	CHEMBL1201580	TNF-alpha inhibitor	NEGATIVE MODULATOR	ADALIMUMAB	2002	2	EFO_0003872	colitis	D003092	Colitis	47621	EFO_0000405 | EFO_0000540 | HP_0002715 | EFO_0004872	digestive system disease | immune system disease | abnormality of the immune system | inflammatory biomarker measurement	1	CHEMBL1201580
TNF	ENSG00000232810	TNF-alpha	CHEMBL1201580	TNF-alpha inhibitor	NEGATIVE MODULATOR	ADALIMUMAB	2002	2	EFO_0003872	colitis	D003092	Colitis	47621	EFO_0000405 | EFO_0000540 | HP_0002715 | EFO_0004872	digestive system disease | immune system disease | abnormality of the immune system | inflammatory biomarker measurement	1	CHEMBL1201580
TNF	ENSG00000206439	TNF-alpha	CHEMBL1201580	TNF-alpha inhibitor	NEGATIVE MODULATOR	ADALIMUMAB	2002	2	EFO_0003872	colitis	D003092	Colitis	47621	EFO_0000405 | EFO_0000540 | HP_0002715 | EFO_0004872	digestive system disease | immune system disease | abnormality of the immune system | inflammatory biomarker measurement	1	CHEMBL1201580
TNF	ENSG00000230108	TNF-alpha	CHEMBL1201580	TNF-alpha inhibitor	NEGATIVE MODULATOR	ADALIMUMAB	2002	2	EFO_0003872	colitis	D003092	Colitis	47621	EFO_0000405 | EFO_0000540 | HP_0002715 | EFO_0004872	digestive system disease | immune system disease | abnormality of the immune system | inflammatory biomarker measurement	1	CHEMBL1201580
TNF	ENSG00000223952	TNF-alpha	CHEMBL1201580	TNF-alpha inhibitor	NEGATIVE MODULATOR	ADALIMUMAB	2002	3	EFO_1000710	hidradenitis suppurativa	D017497	Hidradenitis Suppurativa	53103	EFO_0010285	integumentary system disease	1	CHEMBL1201580
TNF	ENSG00000228321	TNF-alpha	CHEMBL1201580	TNF-alpha inhibitor	NEGATIVE MODULATOR	ADALIMUMAB	2002	3	EFO_1000710	hidradenitis suppurativa	D017497	Hidradenitis Suppurativa	53103	EFO_0010285	integumentary system disease	1	CHEMBL1201580
TNF	ENSG00000204490	TNF-alpha	CHEMBL1201580	TNF-alpha inhibitor	NEGATIVE MODULATOR	ADALIMUMAB	2002	3	EFO_1000710	hidradenitis suppurativa	D017497	Hidradenitis Suppurativa	53103	EFO_0010285	integumentary system disease	1	CHEMBL1201580
TNF	ENSG00000228849	TNF-alpha	CHEMBL1201580	TNF-alpha inhibitor	NEGATIVE MODULATOR	ADALIMUMAB	2002	3	EFO_1000710	hidradenitis suppurativa	D017497	Hidradenitis Suppurativa	53103	EFO_0010285	integumentary system disease	1	CHEMBL1201580
TNF	ENSG00000232810	TNF-alpha	CHEMBL1201580	TNF-alpha inhibitor	NEGATIVE MODULATOR	ADALIMUMAB	2002	3	EFO_1000710	hidradenitis suppurativa	D017497	Hidradenitis Suppurativa	53103	EFO_0010285	integumentary system disease	1	CHEMBL1201580
TNF	ENSG00000206439	TNF-alpha	CHEMBL1201580	TNF-alpha inhibitor	NEGATIVE MODULATOR	ADALIMUMAB	2002	3	EFO_1000710	hidradenitis suppurativa	D017497	Hidradenitis Suppurativa	53103	EFO_0010285	integumentary system disease	1	CHEMBL1201580
TNF	ENSG00000230108	TNF-alpha	CHEMBL1201580	TNF-alpha inhibitor	NEGATIVE MODULATOR	ADALIMUMAB	2002	3	EFO_1000710	hidradenitis suppurativa	D017497	Hidradenitis Suppurativa	53103	EFO_0010285	integumentary system disease	1	CHEMBL1201580
TNF	ENSG00000223952	TNF-alpha	CHEMBL1201580	TNF-alpha inhibitor	NEGATIVE MODULATOR	ADALIMUMAB	2002	3	EFO_1001231	uveitis	D014605	Uveitis	53418	EFO_0003966 | EFO_0005741 | EFO_0000540 | HP_0002715	eye disease | infectious disease | immune system disease | abnormality of the immune system	1	CHEMBL1201580
TNF	ENSG00000228321	TNF-alpha	CHEMBL1201580	TNF-alpha inhibitor	NEGATIVE MODULATOR	ADALIMUMAB	2002	3	EFO_1001231	uveitis	D014605	Uveitis	53418	EFO_0003966 | EFO_0005741 | EFO_0000540 | HP_0002715	eye disease | infectious disease | immune system disease | abnormality of the immune system	1	CHEMBL1201580
TNF	ENSG00000204490	TNF-alpha	CHEMBL1201580	TNF-alpha inhibitor	NEGATIVE MODULATOR	ADALIMUMAB	2002	3	EFO_1001231	uveitis	D014605	Uveitis	53418	EFO_0003966 | EFO_0005741 | EFO_0000540 | HP_0002715	eye disease | infectious disease | immune system disease | abnormality of the immune system	1	CHEMBL1201580
TNF	ENSG00000228849	TNF-alpha	CHEMBL1201580	TNF-alpha inhibitor	NEGATIVE MODULATOR	ADALIMUMAB	2002	3	EFO_1001231	uveitis	D014605	Uveitis	53418	EFO_0003966 | EFO_0005741 | EFO_0000540 | HP_0002715	eye disease | infectious disease | immune system disease | abnormality of the immune system	1	CHEMBL1201580
TNF	ENSG00000232810	TNF-alpha	CHEMBL1201580	TNF-alpha inhibitor	NEGATIVE MODULATOR	ADALIMUMAB	2002	3	EFO_1001231	uveitis	D014605	Uveitis	53418	EFO_0003966 | EFO_0005741 | EFO_0000540 | HP_0002715	eye disease | infectious disease | immune system disease | abnormality of the immune system	1	CHEMBL1201580
TNF	ENSG00000206439	TNF-alpha	CHEMBL1201580	TNF-alpha inhibitor	NEGATIVE MODULATOR	ADALIMUMAB	2002	3	EFO_1001231	uveitis	D014605	Uveitis	53418	EFO_0003966 | EFO_0005741 | EFO_0000540 | HP_0002715	eye disease | infectious disease | immune system disease | abnormality of the immune system	1	CHEMBL1201580
TNF	ENSG00000230108	TNF-alpha	CHEMBL1201580	TNF-alpha inhibitor	NEGATIVE MODULATOR	ADALIMUMAB	2002	3	EFO_1001231	uveitis	D014605	Uveitis	53418	EFO_0003966 | EFO_0005741 | EFO_0000540 | HP_0002715	eye disease | infectious disease | immune system disease | abnormality of the immune system	1	CHEMBL1201580
TNF	ENSG00000223952	TNF-alpha	CHEMBL1201580	TNF-alpha inhibitor	NEGATIVE MODULATOR	ADALIMUMAB	2002	4	EFO_0000540	immune system disease	D007154	Immune System Diseases	66428	EFO_0000540 | HP_0002715 | EFO_0004872	immune system disease | abnormality of the immune system | inflammatory biomarker measurement	1	CHEMBL1201580
TNF	ENSG00000228321	TNF-alpha	CHEMBL1201580	TNF-alpha inhibitor	NEGATIVE MODULATOR	ADALIMUMAB	2002	4	EFO_0000540	immune system disease	D007154	Immune System Diseases	66428	EFO_0000540 | HP_0002715 | EFO_0004872	immune system disease | abnormality of the immune system | inflammatory biomarker measurement	1	CHEMBL1201580
TNF	ENSG00000204490	TNF-alpha	CHEMBL1201580	TNF-alpha inhibitor	NEGATIVE MODULATOR	ADALIMUMAB	2002	4	EFO_0000540	immune system disease	D007154	Immune System Diseases	66428	EFO_0000540 | HP_0002715 | EFO_0004872	immune system disease | abnormality of the immune system | inflammatory biomarker measurement	1	CHEMBL1201580
TNF	ENSG00000228849	TNF-alpha	CHEMBL1201580	TNF-alpha inhibitor	NEGATIVE MODULATOR	ADALIMUMAB	2002	4	EFO_0000540	immune system disease	D007154	Immune System Diseases	66428	EFO_0000540 | HP_0002715 | EFO_0004872	immune system disease | abnormality of the immune system | inflammatory biomarker measurement	1	CHEMBL1201580
TNF	ENSG00000232810	TNF-alpha	CHEMBL1201580	TNF-alpha inhibitor	NEGATIVE MODULATOR	ADALIMUMAB	2002	4	EFO_0000540	immune system disease	D007154	Immune System Diseases	66428	EFO_0000540 | HP_0002715 | EFO_0004872	immune system disease | abnormality of the immune system | inflammatory biomarker measurement	1	CHEMBL1201580
TNF	ENSG00000206439	TNF-alpha	CHEMBL1201580	TNF-alpha inhibitor	NEGATIVE MODULATOR	ADALIMUMAB	2002	4	EFO_0000540	immune system disease	D007154	Immune System Diseases	66428	EFO_0000540 | HP_0002715 | EFO_0004872	immune system disease | abnormality of the immune system | inflammatory biomarker measurement	1	CHEMBL1201580
TNF	ENSG00000230108	TNF-alpha	CHEMBL1201580	TNF-alpha inhibitor	NEGATIVE MODULATOR	ADALIMUMAB	2002	4	EFO_0000540	immune system disease	D007154	Immune System Diseases	66428	EFO_0000540 | HP_0002715 | EFO_0004872	immune system disease | abnormality of the immune system | inflammatory biomarker measurement	1	CHEMBL1201580
TNF	ENSG00000223952	TNF-alpha	CHEMBL1201580	TNF-alpha inhibitor	NEGATIVE MODULATOR	ADALIMUMAB	2002	3	EFO_0003780	Behcet's syndrome	D001528	Behcet Syndrome	66430	HP_0000079 | EFO_0000540 | EFO_0000618 | EFO_0010285 | EFO_0000319	abnormality of the urinary system | immune system disease | nervous system disease | integumentary system disease | cardiovascular disease	1	CHEMBL1201580
TNF	ENSG00000228321	TNF-alpha	CHEMBL1201580	TNF-alpha inhibitor	NEGATIVE MODULATOR	ADALIMUMAB	2002	3	EFO_0003780	Behcet's syndrome	D001528	Behcet Syndrome	66430	HP_0000079 | EFO_0000540 | EFO_0000618 | EFO_0010285 | EFO_0000319	abnormality of the urinary system | immune system disease | nervous system disease | integumentary system disease | cardiovascular disease	1	CHEMBL1201580
TNF	ENSG00000204490	TNF-alpha	CHEMBL1201580	TNF-alpha inhibitor	NEGATIVE MODULATOR	ADALIMUMAB	2002	3	EFO_0003780	Behcet's syndrome	D001528	Behcet Syndrome	66430	HP_0000079 | EFO_0000540 | EFO_0000618 | EFO_0010285 | EFO_0000319	abnormality of the urinary system | immune system disease | nervous system disease | integumentary system disease | cardiovascular disease	1	CHEMBL1201580
TNF	ENSG00000228849	TNF-alpha	CHEMBL1201580	TNF-alpha inhibitor	NEGATIVE MODULATOR	ADALIMUMAB	2002	3	EFO_0003780	Behcet's syndrome	D001528	Behcet Syndrome	66430	HP_0000079 | EFO_0000540 | EFO_0000618 | EFO_0010285 | EFO_0000319	abnormality of the urinary system | immune system disease | nervous system disease | integumentary system disease | cardiovascular disease	1	CHEMBL1201580
TNF	ENSG00000232810	TNF-alpha	CHEMBL1201580	TNF-alpha inhibitor	NEGATIVE MODULATOR	ADALIMUMAB	2002	3	EFO_0003780	Behcet's syndrome	D001528	Behcet Syndrome	66430	HP_0000079 | EFO_0000540 | EFO_0000618 | EFO_0010285 | EFO_0000319	abnormality of the urinary system | immune system disease | nervous system disease | integumentary system disease | cardiovascular disease	1	CHEMBL1201580
TNF	ENSG00000206439	TNF-alpha	CHEMBL1201580	TNF-alpha inhibitor	NEGATIVE MODULATOR	ADALIMUMAB	2002	3	EFO_0003780	Behcet's syndrome	D001528	Behcet Syndrome	66430	HP_0000079 | EFO_0000540 | EFO_0000618 | EFO_0010285 | EFO_0000319	abnormality of the urinary system | immune system disease | nervous system disease | integumentary system disease | cardiovascular disease	1	CHEMBL1201580
TNF	ENSG00000230108	TNF-alpha	CHEMBL1201580	TNF-alpha inhibitor	NEGATIVE MODULATOR	ADALIMUMAB	2002	3	EFO_0003780	Behcet's syndrome	D001528	Behcet Syndrome	66430	HP_0000079 | EFO_0000540 | EFO_0000618 | EFO_0010285 | EFO_0000319	abnormality of the urinary system | immune system disease | nervous system disease | integumentary system disease | cardiovascular disease	1	CHEMBL1201580
TNF	ENSG00000223952	TNF-alpha	CHEMBL1201580	TNF-alpha inhibitor	NEGATIVE MODULATOR	ADALIMUMAB	2002	2	EFO_0004229	Dupuytren Contracture	D004387	Dupuytren Contracture	66431	EFO_1001986 | HP_0000924 | HP_0003011 | EFO_0004872 | EFO_0000540 | HP_0002715	connective tissue disease | abnormality of the skeletal system | abnormality of the musculature | inflammatory biomarker measurement | immune system disease | abnormality of the immune system	1	CHEMBL1201580
TNF	ENSG00000228321	TNF-alpha	CHEMBL1201580	TNF-alpha inhibitor	NEGATIVE MODULATOR	ADALIMUMAB	2002	2	EFO_0004229	Dupuytren Contracture	D004387	Dupuytren Contracture	66431	EFO_1001986 | HP_0000924 | HP_0003011 | EFO_0004872 | EFO_0000540 | HP_0002715	connective tissue disease | abnormality of the skeletal system | abnormality of the musculature | inflammatory biomarker measurement | immune system disease | abnormality of the immune system	1	CHEMBL1201580
TNF	ENSG00000204490	TNF-alpha	CHEMBL1201580	TNF-alpha inhibitor	NEGATIVE MODULATOR	ADALIMUMAB	2002	2	EFO_0004229	Dupuytren Contracture	D004387	Dupuytren Contracture	66431	EFO_1001986 | HP_0000924 | HP_0003011 | EFO_0004872 | EFO_0000540 | HP_0002715	connective tissue disease | abnormality of the skeletal system | abnormality of the musculature | inflammatory biomarker measurement | immune system disease | abnormality of the immune system	1	CHEMBL1201580
TNF	ENSG00000228849	TNF-alpha	CHEMBL1201580	TNF-alpha inhibitor	NEGATIVE MODULATOR	ADALIMUMAB	2002	2	EFO_0004229	Dupuytren Contracture	D004387	Dupuytren Contracture	66431	EFO_1001986 | HP_0000924 | HP_0003011 | EFO_0004872 | EFO_0000540 | HP_0002715	connective tissue disease | abnormality of the skeletal system | abnormality of the musculature | inflammatory biomarker measurement | immune system disease | abnormality of the immune system	1	CHEMBL1201580
TNF	ENSG00000232810	TNF-alpha	CHEMBL1201580	TNF-alpha inhibitor	NEGATIVE MODULATOR	ADALIMUMAB	2002	2	EFO_0004229	Dupuytren Contracture	D004387	Dupuytren Contracture	66431	EFO_1001986 | HP_0000924 | HP_0003011 | EFO_0004872 | EFO_0000540 | HP_0002715	connective tissue disease | abnormality of the skeletal system | abnormality of the musculature | inflammatory biomarker measurement | immune system disease | abnormality of the immune system	1	CHEMBL1201580
TNF	ENSG00000206439	TNF-alpha	CHEMBL1201580	TNF-alpha inhibitor	NEGATIVE MODULATOR	ADALIMUMAB	2002	2	EFO_0004229	Dupuytren Contracture	D004387	Dupuytren Contracture	66431	EFO_1001986 | HP_0000924 | HP_0003011 | EFO_0004872 | EFO_0000540 | HP_0002715	connective tissue disease | abnormality of the skeletal system | abnormality of the musculature | inflammatory biomarker measurement | immune system disease | abnormality of the immune system	1	CHEMBL1201580
TNF	ENSG00000230108	TNF-alpha	CHEMBL1201580	TNF-alpha inhibitor	NEGATIVE MODULATOR	ADALIMUMAB	2002	2	EFO_0004229	Dupuytren Contracture	D004387	Dupuytren Contracture	66431	EFO_1001986 | HP_0000924 | HP_0003011 | EFO_0004872 | EFO_0000540 | HP_0002715	connective tissue disease | abnormality of the skeletal system | abnormality of the musculature | inflammatory biomarker measurement | immune system disease | abnormality of the immune system	1	CHEMBL1201580
TNF	ENSG00000223952	TNF-alpha	CHEMBL1201580	TNF-alpha inhibitor	NEGATIVE MODULATOR	ADALIMUMAB	2002	3	EFO_1001209	temporal arteritis	D013700	Giant Cell Arteritis	66432	HP_0000079 | EFO_0000618 | EFO_0000319	abnormality of the urinary system | nervous system disease | cardiovascular disease	1	CHEMBL1201580
TNF	ENSG00000228321	TNF-alpha	CHEMBL1201580	TNF-alpha inhibitor	NEGATIVE MODULATOR	ADALIMUMAB	2002	3	EFO_1001209	temporal arteritis	D013700	Giant Cell Arteritis	66432	HP_0000079 | EFO_0000618 | EFO_0000319	abnormality of the urinary system | nervous system disease | cardiovascular disease	1	CHEMBL1201580
TNF	ENSG00000204490	TNF-alpha	CHEMBL1201580	TNF-alpha inhibitor	NEGATIVE MODULATOR	ADALIMUMAB	2002	3	EFO_1001209	temporal arteritis	D013700	Giant Cell Arteritis	66432	HP_0000079 | EFO_0000618 | EFO_0000319	abnormality of the urinary system | nervous system disease | cardiovascular disease	1	CHEMBL1201580
TNF	ENSG00000228849	TNF-alpha	CHEMBL1201580	TNF-alpha inhibitor	NEGATIVE MODULATOR	ADALIMUMAB	2002	3	EFO_1001209	temporal arteritis	D013700	Giant Cell Arteritis	66432	HP_0000079 | EFO_0000618 | EFO_0000319	abnormality of the urinary system | nervous system disease | cardiovascular disease	1	CHEMBL1201580
TNF	ENSG00000232810	TNF-alpha	CHEMBL1201580	TNF-alpha inhibitor	NEGATIVE MODULATOR	ADALIMUMAB	2002	3	EFO_1001209	temporal arteritis	D013700	Giant Cell Arteritis	66432	HP_0000079 | EFO_0000618 | EFO_0000319	abnormality of the urinary system | nervous system disease | cardiovascular disease	1	CHEMBL1201580
TNF	ENSG00000206439	TNF-alpha	CHEMBL1201580	TNF-alpha inhibitor	NEGATIVE MODULATOR	ADALIMUMAB	2002	3	EFO_1001209	temporal arteritis	D013700	Giant Cell Arteritis	66432	HP_0000079 | EFO_0000618 | EFO_0000319	abnormality of the urinary system | nervous system disease | cardiovascular disease	1	CHEMBL1201580
TNF	ENSG00000230108	TNF-alpha	CHEMBL1201580	TNF-alpha inhibitor	NEGATIVE MODULATOR	ADALIMUMAB	2002	3	EFO_1001209	temporal arteritis	D013700	Giant Cell Arteritis	66432	HP_0000079 | EFO_0000618 | EFO_0000319	abnormality of the urinary system | nervous system disease | cardiovascular disease	1	CHEMBL1201580
TNF	ENSG00000223952	TNF-alpha	CHEMBL1201580	TNF-alpha inhibitor	NEGATIVE MODULATOR	ADALIMUMAB	2002	2	HP_0011868	Sciatica	D012585	Sciatica	66433	EFO_0000618 | HP_0000707 | HP_0003011 | HP_0000924	nervous system disease | abnormality of the nervous system | abnormality of the musculature | abnormality of the skeletal system	1	CHEMBL1201580
TNF	ENSG00000228321	TNF-alpha	CHEMBL1201580	TNF-alpha inhibitor	NEGATIVE MODULATOR	ADALIMUMAB	2002	2	HP_0011868	Sciatica	D012585	Sciatica	66433	EFO_0000618 | HP_0000707 | HP_0003011 | HP_0000924	nervous system disease | abnormality of the nervous system | abnormality of the musculature | abnormality of the skeletal system	1	CHEMBL1201580
TNF	ENSG00000204490	TNF-alpha	CHEMBL1201580	TNF-alpha inhibitor	NEGATIVE MODULATOR	ADALIMUMAB	2002	2	HP_0011868	Sciatica	D012585	Sciatica	66433	EFO_0000618 | HP_0000707 | HP_0003011 | HP_0000924	nervous system disease | abnormality of the nervous system | abnormality of the musculature | abnormality of the skeletal system	1	CHEMBL1201580
TNF	ENSG00000228849	TNF-alpha	CHEMBL1201580	TNF-alpha inhibitor	NEGATIVE MODULATOR	ADALIMUMAB	2002	2	HP_0011868	Sciatica	D012585	Sciatica	66433	EFO_0000618 | HP_0000707 | HP_0003011 | HP_0000924	nervous system disease | abnormality of the nervous system | abnormality of the musculature | abnormality of the skeletal system	1	CHEMBL1201580
TNF	ENSG00000232810	TNF-alpha	CHEMBL1201580	TNF-alpha inhibitor	NEGATIVE MODULATOR	ADALIMUMAB	2002	2	HP_0011868	Sciatica	D012585	Sciatica	66433	EFO_0000618 | HP_0000707 | HP_0003011 | HP_0000924	nervous system disease | abnormality of the nervous system | abnormality of the musculature | abnormality of the skeletal system	1	CHEMBL1201580
TNF	ENSG00000206439	TNF-alpha	CHEMBL1201580	TNF-alpha inhibitor	NEGATIVE MODULATOR	ADALIMUMAB	2002	2	HP_0011868	Sciatica	D012585	Sciatica	66433	EFO_0000618 | HP_0000707 | HP_0003011 | HP_0000924	nervous system disease | abnormality of the nervous system | abnormality of the musculature | abnormality of the skeletal system	1	CHEMBL1201580
TNF	ENSG00000230108	TNF-alpha	CHEMBL1201580	TNF-alpha inhibitor	NEGATIVE MODULATOR	ADALIMUMAB	2002	2	HP_0011868	Sciatica	D012585	Sciatica	66433	EFO_0000618 | HP_0000707 | HP_0003011 | HP_0000924	nervous system disease | abnormality of the nervous system | abnormality of the musculature | abnormality of the skeletal system	1	CHEMBL1201580
TNF	ENSG00000223952	TNF-alpha	CHEMBL1201580	TNF-alpha inhibitor	NEGATIVE MODULATOR	ADALIMUMAB	2002	3	EFO_0008507	interstitial cystitis	D018856	Cystitis, Interstitial	111161	HP_0000079 | EFO_1001986	abnormality of the urinary system | connective tissue disease	1	CHEMBL1201580
TNF	ENSG00000228321	TNF-alpha	CHEMBL1201580	TNF-alpha inhibitor	NEGATIVE MODULATOR	ADALIMUMAB	2002	3	EFO_0008507	interstitial cystitis	D018856	Cystitis, Interstitial	111161	HP_0000079 | EFO_1001986	abnormality of the urinary system | connective tissue disease	1	CHEMBL1201580
TNF	ENSG00000204490	TNF-alpha	CHEMBL1201580	TNF-alpha inhibitor	NEGATIVE MODULATOR	ADALIMUMAB	2002	3	EFO_0008507	interstitial cystitis	D018856	Cystitis, Interstitial	111161	HP_0000079 | EFO_1001986	abnormality of the urinary system | connective tissue disease	1	CHEMBL1201580
TNF	ENSG00000228849	TNF-alpha	CHEMBL1201580	TNF-alpha inhibitor	NEGATIVE MODULATOR	ADALIMUMAB	2002	3	EFO_0008507	interstitial cystitis	D018856	Cystitis, Interstitial	111161	HP_0000079 | EFO_1001986	abnormality of the urinary system | connective tissue disease	1	CHEMBL1201580
TNF	ENSG00000232810	TNF-alpha	CHEMBL1201580	TNF-alpha inhibitor	NEGATIVE MODULATOR	ADALIMUMAB	2002	3	EFO_0008507	interstitial cystitis	D018856	Cystitis, Interstitial	111161	HP_0000079 | EFO_1001986	abnormality of the urinary system | connective tissue disease	1	CHEMBL1201580
TNF	ENSG00000206439	TNF-alpha	CHEMBL1201580	TNF-alpha inhibitor	NEGATIVE MODULATOR	ADALIMUMAB	2002	3	EFO_0008507	interstitial cystitis	D018856	Cystitis, Interstitial	111161	HP_0000079 | EFO_1001986	abnormality of the urinary system | connective tissue disease	1	CHEMBL1201580
TNF	ENSG00000230108	TNF-alpha	CHEMBL1201580	TNF-alpha inhibitor	NEGATIVE MODULATOR	ADALIMUMAB	2002	3	EFO_0008507	interstitial cystitis	D018856	Cystitis, Interstitial	111161	HP_0000079 | EFO_1001986	abnormality of the urinary system | connective tissue disease	1	CHEMBL1201580
TNF	ENSG00000223952	TNF-alpha	CHEMBL1201580	TNF-alpha inhibitor	NEGATIVE MODULATOR	ADALIMUMAB	2002	2	MP_0001845	inflammation	D007249	Inflammation	111162	HP_0002715	abnormality of the immune system	1	CHEMBL1201580
TNF	ENSG00000228321	TNF-alpha	CHEMBL1201580	TNF-alpha inhibitor	NEGATIVE MODULATOR	ADALIMUMAB	2002	2	MP_0001845	inflammation	D007249	Inflammation	111162	HP_0002715	abnormality of the immune system	1	CHEMBL1201580
TNF	ENSG00000204490	TNF-alpha	CHEMBL1201580	TNF-alpha inhibitor	NEGATIVE MODULATOR	ADALIMUMAB	2002	2	MP_0001845	inflammation	D007249	Inflammation	111162	HP_0002715	abnormality of the immune system	1	CHEMBL1201580
TNF	ENSG00000228849	TNF-alpha	CHEMBL1201580	TNF-alpha inhibitor	NEGATIVE MODULATOR	ADALIMUMAB	2002	2	MP_0001845	inflammation	D007249	Inflammation	111162	HP_0002715	abnormality of the immune system	1	CHEMBL1201580
TNF	ENSG00000232810	TNF-alpha	CHEMBL1201580	TNF-alpha inhibitor	NEGATIVE MODULATOR	ADALIMUMAB	2002	2	MP_0001845	inflammation	D007249	Inflammation	111162	HP_0002715	abnormality of the immune system	1	CHEMBL1201580
TNF	ENSG00000206439	TNF-alpha	CHEMBL1201580	TNF-alpha inhibitor	NEGATIVE MODULATOR	ADALIMUMAB	2002	2	MP_0001845	inflammation	D007249	Inflammation	111162	HP_0002715	abnormality of the immune system	1	CHEMBL1201580
TNF	ENSG00000230108	TNF-alpha	CHEMBL1201580	TNF-alpha inhibitor	NEGATIVE MODULATOR	ADALIMUMAB	2002	2	MP_0001845	inflammation	D007249	Inflammation	111162	HP_0002715	abnormality of the immune system	1	CHEMBL1201580
TNF	ENSG00000223952	TNF-alpha	CHEMBL1201580	TNF-alpha inhibitor	NEGATIVE MODULATOR	ADALIMUMAB	2002	2	EFO_0004616	osteoarthritis, knee	D020370	Osteoarthritis, Knee	122444	HP_0000924 | HP_0003011 | EFO_1001986	abnormality of the skeletal system | abnormality of the musculature | connective tissue disease	1	CHEMBL1201580
TNF	ENSG00000228321	TNF-alpha	CHEMBL1201580	TNF-alpha inhibitor	NEGATIVE MODULATOR	ADALIMUMAB	2002	2	EFO_0004616	osteoarthritis, knee	D020370	Osteoarthritis, Knee	122444	HP_0000924 | HP_0003011 | EFO_1001986	abnormality of the skeletal system | abnormality of the musculature | connective tissue disease	1	CHEMBL1201580
TNF	ENSG00000204490	TNF-alpha	CHEMBL1201580	TNF-alpha inhibitor	NEGATIVE MODULATOR	ADALIMUMAB	2002	2	EFO_0004616	osteoarthritis, knee	D020370	Osteoarthritis, Knee	122444	HP_0000924 | HP_0003011 | EFO_1001986	abnormality of the skeletal system | abnormality of the musculature | connective tissue disease	1	CHEMBL1201580
TNF	ENSG00000228849	TNF-alpha	CHEMBL1201580	TNF-alpha inhibitor	NEGATIVE MODULATOR	ADALIMUMAB	2002	2	EFO_0004616	osteoarthritis, knee	D020370	Osteoarthritis, Knee	122444	HP_0000924 | HP_0003011 | EFO_1001986	abnormality of the skeletal system | abnormality of the musculature | connective tissue disease	1	CHEMBL1201580
TNF	ENSG00000232810	TNF-alpha	CHEMBL1201580	TNF-alpha inhibitor	NEGATIVE MODULATOR	ADALIMUMAB	2002	2	EFO_0004616	osteoarthritis, knee	D020370	Osteoarthritis, Knee	122444	HP_0000924 | HP_0003011 | EFO_1001986	abnormality of the skeletal system | abnormality of the musculature | connective tissue disease	1	CHEMBL1201580
TNF	ENSG00000206439	TNF-alpha	CHEMBL1201580	TNF-alpha inhibitor	NEGATIVE MODULATOR	ADALIMUMAB	2002	2	EFO_0004616	osteoarthritis, knee	D020370	Osteoarthritis, Knee	122444	HP_0000924 | HP_0003011 | EFO_1001986	abnormality of the skeletal system | abnormality of the musculature | connective tissue disease	1	CHEMBL1201580
TNF	ENSG00000230108	TNF-alpha	CHEMBL1201580	TNF-alpha inhibitor	NEGATIVE MODULATOR	ADALIMUMAB	2002	2	EFO_0004616	osteoarthritis, knee	D020370	Osteoarthritis, Knee	122444	HP_0000924 | HP_0003011 | EFO_1001986	abnormality of the skeletal system | abnormality of the musculature | connective tissue disease	1	CHEMBL1201580
TNF	ENSG00000223952	TNF-alpha	CHEMBL1201580	TNF-alpha inhibitor	NEGATIVE MODULATOR	ADALIMUMAB	2002	2	EFO_0004683	wet macular degeneration	D057135	Wet Macular Degeneration	122445	EFO_0003966 | EFO_0000618 | HP_0001197	eye disease | nervous system disease | abnormality of prenatal development or birth	1	CHEMBL1201580
TNF	ENSG00000228321	TNF-alpha	CHEMBL1201580	TNF-alpha inhibitor	NEGATIVE MODULATOR	ADALIMUMAB	2002	2	EFO_0004683	wet macular degeneration	D057135	Wet Macular Degeneration	122445	EFO_0003966 | EFO_0000618 | HP_0001197	eye disease | nervous system disease | abnormality of prenatal development or birth	1	CHEMBL1201580
TNF	ENSG00000204490	TNF-alpha	CHEMBL1201580	TNF-alpha inhibitor	NEGATIVE MODULATOR	ADALIMUMAB	2002	2	EFO_0004683	wet macular degeneration	D057135	Wet Macular Degeneration	122445	EFO_0003966 | EFO_0000618 | HP_0001197	eye disease | nervous system disease | abnormality of prenatal development or birth	1	CHEMBL1201580
TNF	ENSG00000228849	TNF-alpha	CHEMBL1201580	TNF-alpha inhibitor	NEGATIVE MODULATOR	ADALIMUMAB	2002	2	EFO_0004683	wet macular degeneration	D057135	Wet Macular Degeneration	122445	EFO_0003966 | EFO_0000618 | HP_0001197	eye disease | nervous system disease | abnormality of prenatal development or birth	1	CHEMBL1201580
TNF	ENSG00000232810	TNF-alpha	CHEMBL1201580	TNF-alpha inhibitor	NEGATIVE MODULATOR	ADALIMUMAB	2002	2	EFO_0004683	wet macular degeneration	D057135	Wet Macular Degeneration	122445	EFO_0003966 | EFO_0000618 | HP_0001197	eye disease | nervous system disease | abnormality of prenatal development or birth	1	CHEMBL1201580
TNF	ENSG00000206439	TNF-alpha	CHEMBL1201580	TNF-alpha inhibitor	NEGATIVE MODULATOR	ADALIMUMAB	2002	2	EFO_0004683	wet macular degeneration	D057135	Wet Macular Degeneration	122445	EFO_0003966 | EFO_0000618 | HP_0001197	eye disease | nervous system disease | abnormality of prenatal development or birth	1	CHEMBL1201580
TNF	ENSG00000230108	TNF-alpha	CHEMBL1201580	TNF-alpha inhibitor	NEGATIVE MODULATOR	ADALIMUMAB	2002	2	EFO_0004683	wet macular degeneration	D057135	Wet Macular Degeneration	122445	EFO_0003966 | EFO_0000618 | HP_0001197	eye disease | nervous system disease | abnormality of prenatal development or birth	1	CHEMBL1201580
TNF	ENSG00000223952	TNF-alpha	CHEMBL1201580	TNF-alpha inhibitor	NEGATIVE MODULATOR	ADALIMUMAB	2002	1	MONDO_0002108	thyroid cancer	D013964	Thyroid Neoplasms	122446	EFO_0000616 | EFO_0000589	neoplasm | metabolic disease	1	CHEMBL1201580
TNF	ENSG00000228321	TNF-alpha	CHEMBL1201580	TNF-alpha inhibitor	NEGATIVE MODULATOR	ADALIMUMAB	2002	1	MONDO_0002108	thyroid cancer	D013964	Thyroid Neoplasms	122446	EFO_0000616 | EFO_0000589	neoplasm | metabolic disease	1	CHEMBL1201580
TNF	ENSG00000204490	TNF-alpha	CHEMBL1201580	TNF-alpha inhibitor	NEGATIVE MODULATOR	ADALIMUMAB	2002	1	MONDO_0002108	thyroid cancer	D013964	Thyroid Neoplasms	122446	EFO_0000616 | EFO_0000589	neoplasm | metabolic disease	1	CHEMBL1201580
TNF	ENSG00000228849	TNF-alpha	CHEMBL1201580	TNF-alpha inhibitor	NEGATIVE MODULATOR	ADALIMUMAB	2002	1	MONDO_0002108	thyroid cancer	D013964	Thyroid Neoplasms	122446	EFO_0000616 | EFO_0000589	neoplasm | metabolic disease	1	CHEMBL1201580
TNF	ENSG00000232810	TNF-alpha	CHEMBL1201580	TNF-alpha inhibitor	NEGATIVE MODULATOR	ADALIMUMAB	2002	1	MONDO_0002108	thyroid cancer	D013964	Thyroid Neoplasms	122446	EFO_0000616 | EFO_0000589	neoplasm | metabolic disease	1	CHEMBL1201580
TNF	ENSG00000206439	TNF-alpha	CHEMBL1201580	TNF-alpha inhibitor	NEGATIVE MODULATOR	ADALIMUMAB	2002	1	MONDO_0002108	thyroid cancer	D013964	Thyroid Neoplasms	122446	EFO_0000616 | EFO_0000589	neoplasm | metabolic disease	1	CHEMBL1201580
TNF	ENSG00000230108	TNF-alpha	CHEMBL1201580	TNF-alpha inhibitor	NEGATIVE MODULATOR	ADALIMUMAB	2002	1	MONDO_0002108	thyroid cancer	D013964	Thyroid Neoplasms	122446	EFO_0000616 | EFO_0000589	neoplasm | metabolic disease	1	CHEMBL1201580
TNF	ENSG00000223952	TNF-alpha	CHEMBL1201580	TNF-alpha inhibitor	NEGATIVE MODULATOR	ADALIMUMAB	2002	3	MONDO_0100096	COVID-19	D045169	Severe Acute Respiratory Syndrome	128691	EFO_0005741	infectious disease	1	CHEMBL1201580
TNF	ENSG00000228321	TNF-alpha	CHEMBL1201580	TNF-alpha inhibitor	NEGATIVE MODULATOR	ADALIMUMAB	2002	3	MONDO_0100096	COVID-19	D045169	Severe Acute Respiratory Syndrome	128691	EFO_0005741	infectious disease	1	CHEMBL1201580
TNF	ENSG00000204490	TNF-alpha	CHEMBL1201580	TNF-alpha inhibitor	NEGATIVE MODULATOR	ADALIMUMAB	2002	3	MONDO_0100096	COVID-19	D045169	Severe Acute Respiratory Syndrome	128691	EFO_0005741	infectious disease	1	CHEMBL1201580
TNF	ENSG00000228849	TNF-alpha	CHEMBL1201580	TNF-alpha inhibitor	NEGATIVE MODULATOR	ADALIMUMAB	2002	3	MONDO_0100096	COVID-19	D045169	Severe Acute Respiratory Syndrome	128691	EFO_0005741	infectious disease	1	CHEMBL1201580
TNF	ENSG00000232810	TNF-alpha	CHEMBL1201580	TNF-alpha inhibitor	NEGATIVE MODULATOR	ADALIMUMAB	2002	3	MONDO_0100096	COVID-19	D045169	Severe Acute Respiratory Syndrome	128691	EFO_0005741	infectious disease	1	CHEMBL1201580
TNF	ENSG00000206439	TNF-alpha	CHEMBL1201580	TNF-alpha inhibitor	NEGATIVE MODULATOR	ADALIMUMAB	2002	3	MONDO_0100096	COVID-19	D045169	Severe Acute Respiratory Syndrome	128691	EFO_0005741	infectious disease	1	CHEMBL1201580
TNF	ENSG00000230108	TNF-alpha	CHEMBL1201580	TNF-alpha inhibitor	NEGATIVE MODULATOR	ADALIMUMAB	2002	3	MONDO_0100096	COVID-19	D045169	Severe Acute Respiratory Syndrome	128691	EFO_0005741	infectious disease	1	CHEMBL1201580
TNF	ENSG00000223952	TNF-alpha	CHEMBL1201580	TNF-alpha inhibitor	NEGATIVE MODULATOR	ADALIMUMAB	2002	3	EFO_0003767	inflammatory bowel disease	D015212	Inflammatory Bowel Diseases	135695	EFO_0000405 | EFO_0004872 | EFO_0000540 | HP_0002715	digestive system disease | inflammatory biomarker measurement | immune system disease | abnormality of the immune system	1	CHEMBL1201580
TNF	ENSG00000228321	TNF-alpha	CHEMBL1201580	TNF-alpha inhibitor	NEGATIVE MODULATOR	ADALIMUMAB	2002	3	EFO_0003767	inflammatory bowel disease	D015212	Inflammatory Bowel Diseases	135695	EFO_0000405 | EFO_0004872 | EFO_0000540 | HP_0002715	digestive system disease | inflammatory biomarker measurement | immune system disease | abnormality of the immune system	1	CHEMBL1201580
TNF	ENSG00000204490	TNF-alpha	CHEMBL1201580	TNF-alpha inhibitor	NEGATIVE MODULATOR	ADALIMUMAB	2002	3	EFO_0003767	inflammatory bowel disease	D015212	Inflammatory Bowel Diseases	135695	EFO_0000405 | EFO_0004872 | EFO_0000540 | HP_0002715	digestive system disease | inflammatory biomarker measurement | immune system disease | abnormality of the immune system	1	CHEMBL1201580
TNF	ENSG00000228849	TNF-alpha	CHEMBL1201580	TNF-alpha inhibitor	NEGATIVE MODULATOR	ADALIMUMAB	2002	3	EFO_0003767	inflammatory bowel disease	D015212	Inflammatory Bowel Diseases	135695	EFO_0000405 | EFO_0004872 | EFO_0000540 | HP_0002715	digestive system disease | inflammatory biomarker measurement | immune system disease | abnormality of the immune system	1	CHEMBL1201580
TNF	ENSG00000232810	TNF-alpha	CHEMBL1201580	TNF-alpha inhibitor	NEGATIVE MODULATOR	ADALIMUMAB	2002	3	EFO_0003767	inflammatory bowel disease	D015212	Inflammatory Bowel Diseases	135695	EFO_0000405 | EFO_0004872 | EFO_0000540 | HP_0002715	digestive system disease | inflammatory biomarker measurement | immune system disease | abnormality of the immune system	1	CHEMBL1201580
TNF	ENSG00000206439	TNF-alpha	CHEMBL1201580	TNF-alpha inhibitor	NEGATIVE MODULATOR	ADALIMUMAB	2002	3	EFO_0003767	inflammatory bowel disease	D015212	Inflammatory Bowel Diseases	135695	EFO_0000405 | EFO_0004872 | EFO_0000540 | HP_0002715	digestive system disease | inflammatory biomarker measurement | immune system disease | abnormality of the immune system	1	CHEMBL1201580
TNF	ENSG00000230108	TNF-alpha	CHEMBL1201580	TNF-alpha inhibitor	NEGATIVE MODULATOR	ADALIMUMAB	2002	3	EFO_0003767	inflammatory bowel disease	D015212	Inflammatory Bowel Diseases	135695	EFO_0000405 | EFO_0004872 | EFO_0000540 | HP_0002715	digestive system disease | inflammatory biomarker measurement | immune system disease | abnormality of the immune system	1	CHEMBL1201580
TNF	ENSG00000223952	TNF-alpha	CHEMBL1201580	TNF-alpha inhibitor	NEGATIVE MODULATOR	ADALIMUMAB	2002	4	EFO_0005856	arthritis	D001168	Arthritis	135696	EFO_1001986 | EFO_0004872	connective tissue disease | inflammatory biomarker measurement	1	CHEMBL1201580
TNF	ENSG00000228321	TNF-alpha	CHEMBL1201580	TNF-alpha inhibitor	NEGATIVE MODULATOR	ADALIMUMAB	2002	4	EFO_0005856	arthritis	D001168	Arthritis	135696	EFO_1001986 | EFO_0004872	connective tissue disease | inflammatory biomarker measurement	1	CHEMBL1201580
TNF	ENSG00000204490	TNF-alpha	CHEMBL1201580	TNF-alpha inhibitor	NEGATIVE MODULATOR	ADALIMUMAB	2002	4	EFO_0005856	arthritis	D001168	Arthritis	135696	EFO_1001986 | EFO_0004872	connective tissue disease | inflammatory biomarker measurement	1	CHEMBL1201580
TNF	ENSG00000228849	TNF-alpha	CHEMBL1201580	TNF-alpha inhibitor	NEGATIVE MODULATOR	ADALIMUMAB	2002	4	EFO_0005856	arthritis	D001168	Arthritis	135696	EFO_1001986 | EFO_0004872	connective tissue disease | inflammatory biomarker measurement	1	CHEMBL1201580
TNF	ENSG00000232810	TNF-alpha	CHEMBL1201580	TNF-alpha inhibitor	NEGATIVE MODULATOR	ADALIMUMAB	2002	4	EFO_0005856	arthritis	D001168	Arthritis	135696	EFO_1001986 | EFO_0004872	connective tissue disease | inflammatory biomarker measurement	1	CHEMBL1201580
TNF	ENSG00000206439	TNF-alpha	CHEMBL1201580	TNF-alpha inhibitor	NEGATIVE MODULATOR	ADALIMUMAB	2002	4	EFO_0005856	arthritis	D001168	Arthritis	135696	EFO_1001986 | EFO_0004872	connective tissue disease | inflammatory biomarker measurement	1	CHEMBL1201580
TNF	ENSG00000230108	TNF-alpha	CHEMBL1201580	TNF-alpha inhibitor	NEGATIVE MODULATOR	ADALIMUMAB	2002	4	EFO_0005856	arthritis	D001168	Arthritis	135696	EFO_1001986 | EFO_0004872	connective tissue disease | inflammatory biomarker measurement	1	CHEMBL1201580
TNF	ENSG00000223952	TNF-alpha	CHEMBL1201580	TNF-alpha inhibitor	NEGATIVE MODULATOR	ADALIMUMAB	2002	2	EFO_1000941	frozen shoulder	D002062	Bursitis	140571	HP_0000924 | HP_0003011 | EFO_1001986	abnormality of the skeletal system | abnormality of the musculature | connective tissue disease	1	CHEMBL1201580
TNF	ENSG00000228321	TNF-alpha	CHEMBL1201580	TNF-alpha inhibitor	NEGATIVE MODULATOR	ADALIMUMAB	2002	2	EFO_1000941	frozen shoulder	D002062	Bursitis	140571	HP_0000924 | HP_0003011 | EFO_1001986	abnormality of the skeletal system | abnormality of the musculature | connective tissue disease	1	CHEMBL1201580
TNF	ENSG00000204490	TNF-alpha	CHEMBL1201580	TNF-alpha inhibitor	NEGATIVE MODULATOR	ADALIMUMAB	2002	2	EFO_1000941	frozen shoulder	D002062	Bursitis	140571	HP_0000924 | HP_0003011 | EFO_1001986	abnormality of the skeletal system | abnormality of the musculature | connective tissue disease	1	CHEMBL1201580
TNF	ENSG00000228849	TNF-alpha	CHEMBL1201580	TNF-alpha inhibitor	NEGATIVE MODULATOR	ADALIMUMAB	2002	2	EFO_1000941	frozen shoulder	D002062	Bursitis	140571	HP_0000924 | HP_0003011 | EFO_1001986	abnormality of the skeletal system | abnormality of the musculature | connective tissue disease	1	CHEMBL1201580
TNF	ENSG00000232810	TNF-alpha	CHEMBL1201580	TNF-alpha inhibitor	NEGATIVE MODULATOR	ADALIMUMAB	2002	2	EFO_1000941	frozen shoulder	D002062	Bursitis	140571	HP_0000924 | HP_0003011 | EFO_1001986	abnormality of the skeletal system | abnormality of the musculature | connective tissue disease	1	CHEMBL1201580
TNF	ENSG00000206439	TNF-alpha	CHEMBL1201580	TNF-alpha inhibitor	NEGATIVE MODULATOR	ADALIMUMAB	2002	2	EFO_1000941	frozen shoulder	D002062	Bursitis	140571	HP_0000924 | HP_0003011 | EFO_1001986	abnormality of the skeletal system | abnormality of the musculature | connective tissue disease	1	CHEMBL1201580
TNF	ENSG00000230108	TNF-alpha	CHEMBL1201580	TNF-alpha inhibitor	NEGATIVE MODULATOR	ADALIMUMAB	2002	2	EFO_1000941	frozen shoulder	D002062	Bursitis	140571	HP_0000924 | HP_0003011 | EFO_1001986	abnormality of the skeletal system | abnormality of the musculature | connective tissue disease	1	CHEMBL1201580
TNF	ENSG00000223952	TNF-alpha	CHEMBL1201580	TNF-alpha inhibitor	NEGATIVE MODULATOR	ADALIMUMAB	2002	2	MONDO_0004979	asthma	D001249	Asthma	140572	EFO_0000684 | EFO_0000540 | HP_0002715	respiratory system disease | immune system disease | abnormality of the immune system	1	CHEMBL1201580
TNF	ENSG00000228321	TNF-alpha	CHEMBL1201580	TNF-alpha inhibitor	NEGATIVE MODULATOR	ADALIMUMAB	2002	2	MONDO_0004979	asthma	D001249	Asthma	140572	EFO_0000684 | EFO_0000540 | HP_0002715	respiratory system disease | immune system disease | abnormality of the immune system	1	CHEMBL1201580
TNF	ENSG00000204490	TNF-alpha	CHEMBL1201580	TNF-alpha inhibitor	NEGATIVE MODULATOR	ADALIMUMAB	2002	2	MONDO_0004979	asthma	D001249	Asthma	140572	EFO_0000684 | EFO_0000540 | HP_0002715	respiratory system disease | immune system disease | abnormality of the immune system	1	CHEMBL1201580
TNF	ENSG00000228849	TNF-alpha	CHEMBL1201580	TNF-alpha inhibitor	NEGATIVE MODULATOR	ADALIMUMAB	2002	2	MONDO_0004979	asthma	D001249	Asthma	140572	EFO_0000684 | EFO_0000540 | HP_0002715	respiratory system disease | immune system disease | abnormality of the immune system	1	CHEMBL1201580
TNF	ENSG00000232810	TNF-alpha	CHEMBL1201580	TNF-alpha inhibitor	NEGATIVE MODULATOR	ADALIMUMAB	2002	2	MONDO_0004979	asthma	D001249	Asthma	140572	EFO_0000684 | EFO_0000540 | HP_0002715	respiratory system disease | immune system disease | abnormality of the immune system	1	CHEMBL1201580
TNF	ENSG00000206439	TNF-alpha	CHEMBL1201580	TNF-alpha inhibitor	NEGATIVE MODULATOR	ADALIMUMAB	2002	2	MONDO_0004979	asthma	D001249	Asthma	140572	EFO_0000684 | EFO_0000540 | HP_0002715	respiratory system disease | immune system disease | abnormality of the immune system	1	CHEMBL1201580
TNF	ENSG00000230108	TNF-alpha	CHEMBL1201580	TNF-alpha inhibitor	NEGATIVE MODULATOR	ADALIMUMAB	2002	2	MONDO_0004979	asthma	D001249	Asthma	140572	EFO_0000684 | EFO_0000540 | HP_0002715	respiratory system disease | immune system disease | abnormality of the immune system	1	CHEMBL1201580
TNF	ENSG00000223952	TNF-alpha	CHEMBL1201580	TNF-alpha inhibitor	NEGATIVE MODULATOR	ADALIMUMAB	2002	3	MONDO_0005178	osteoarthritis	D010003	Osteoarthritis	140573	HP_0000924	abnormality of the skeletal system	1	CHEMBL1201580
TNF	ENSG00000228321	TNF-alpha	CHEMBL1201580	TNF-alpha inhibitor	NEGATIVE MODULATOR	ADALIMUMAB	2002	3	MONDO_0005178	osteoarthritis	D010003	Osteoarthritis	140573	HP_0000924	abnormality of the skeletal system	1	CHEMBL1201580
TNF	ENSG00000204490	TNF-alpha	CHEMBL1201580	TNF-alpha inhibitor	NEGATIVE MODULATOR	ADALIMUMAB	2002	3	MONDO_0005178	osteoarthritis	D010003	Osteoarthritis	140573	HP_0000924	abnormality of the skeletal system	1	CHEMBL1201580
TNF	ENSG00000228849	TNF-alpha	CHEMBL1201580	TNF-alpha inhibitor	NEGATIVE MODULATOR	ADALIMUMAB	2002	3	MONDO_0005178	osteoarthritis	D010003	Osteoarthritis	140573	HP_0000924	abnormality of the skeletal system	1	CHEMBL1201580
TNF	ENSG00000232810	TNF-alpha	CHEMBL1201580	TNF-alpha inhibitor	NEGATIVE MODULATOR	ADALIMUMAB	2002	3	MONDO_0005178	osteoarthritis	D010003	Osteoarthritis	140573	HP_0000924	abnormality of the skeletal system	1	CHEMBL1201580
TNF	ENSG00000206439	TNF-alpha	CHEMBL1201580	TNF-alpha inhibitor	NEGATIVE MODULATOR	ADALIMUMAB	2002	3	MONDO_0005178	osteoarthritis	D010003	Osteoarthritis	140573	HP_0000924	abnormality of the skeletal system	1	CHEMBL1201580
TNF	ENSG00000230108	TNF-alpha	CHEMBL1201580	TNF-alpha inhibitor	NEGATIVE MODULATOR	ADALIMUMAB	2002	3	MONDO_0005178	osteoarthritis	D010003	Osteoarthritis	140573	HP_0000924	abnormality of the skeletal system	1	CHEMBL1201580
TNF	ENSG00000223952	TNF-alpha	CHEMBL1201580	TNF-alpha inhibitor	NEGATIVE MODULATOR	ADALIMUMAB	2002	1	MONDO_0009661	mucopolysaccharidosis type 6	D009087	Mucopolysaccharidosis VI	140574	HP_0000924 | HP_0003011 | EFO_0003966 | EFO_0000589 | HP_0001197	abnormality of the skeletal system | abnormality of the musculature | eye disease | metabolic disease | abnormality of prenatal development or birth	1	CHEMBL1201580
TNF	ENSG00000228321	TNF-alpha	CHEMBL1201580	TNF-alpha inhibitor	NEGATIVE MODULATOR	ADALIMUMAB	2002	1	MONDO_0009661	mucopolysaccharidosis type 6	D009087	Mucopolysaccharidosis VI	140574	HP_0000924 | HP_0003011 | EFO_0003966 | EFO_0000589 | HP_0001197	abnormality of the skeletal system | abnormality of the musculature | eye disease | metabolic disease | abnormality of prenatal development or birth	1	CHEMBL1201580
TNF	ENSG00000204490	TNF-alpha	CHEMBL1201580	TNF-alpha inhibitor	NEGATIVE MODULATOR	ADALIMUMAB	2002	1	MONDO_0009661	mucopolysaccharidosis type 6	D009087	Mucopolysaccharidosis VI	140574	HP_0000924 | HP_0003011 | EFO_0003966 | EFO_0000589 | HP_0001197	abnormality of the skeletal system | abnormality of the musculature | eye disease | metabolic disease | abnormality of prenatal development or birth	1	CHEMBL1201580
TNF	ENSG00000228849	TNF-alpha	CHEMBL1201580	TNF-alpha inhibitor	NEGATIVE MODULATOR	ADALIMUMAB	2002	1	MONDO_0009661	mucopolysaccharidosis type 6	D009087	Mucopolysaccharidosis VI	140574	HP_0000924 | HP_0003011 | EFO_0003966 | EFO_0000589 | HP_0001197	abnormality of the skeletal system | abnormality of the musculature | eye disease | metabolic disease | abnormality of prenatal development or birth	1	CHEMBL1201580
TNF	ENSG00000232810	TNF-alpha	CHEMBL1201580	TNF-alpha inhibitor	NEGATIVE MODULATOR	ADALIMUMAB	2002	1	MONDO_0009661	mucopolysaccharidosis type 6	D009087	Mucopolysaccharidosis VI	140574	HP_0000924 | HP_0003011 | EFO_0003966 | EFO_0000589 | HP_0001197	abnormality of the skeletal system | abnormality of the musculature | eye disease | metabolic disease | abnormality of prenatal development or birth	1	CHEMBL1201580
TNF	ENSG00000206439	TNF-alpha	CHEMBL1201580	TNF-alpha inhibitor	NEGATIVE MODULATOR	ADALIMUMAB	2002	1	MONDO_0009661	mucopolysaccharidosis type 6	D009087	Mucopolysaccharidosis VI	140574	HP_0000924 | HP_0003011 | EFO_0003966 | EFO_0000589 | HP_0001197	abnormality of the skeletal system | abnormality of the musculature | eye disease | metabolic disease | abnormality of prenatal development or birth	1	CHEMBL1201580
TNF	ENSG00000230108	TNF-alpha	CHEMBL1201580	TNF-alpha inhibitor	NEGATIVE MODULATOR	ADALIMUMAB	2002	1	MONDO_0009661	mucopolysaccharidosis type 6	D009087	Mucopolysaccharidosis VI	140574	HP_0000924 | HP_0003011 | EFO_0003966 | EFO_0000589 | HP_0001197	abnormality of the skeletal system | abnormality of the musculature | eye disease | metabolic disease | abnormality of prenatal development or birth	1	CHEMBL1201580
TNF	ENSG00000223952	TNF-alpha	CHEMBL1201580	TNF-alpha inhibitor	NEGATIVE MODULATOR	ADALIMUMAB	2002	2	MONDO_0009735	Netherton syndrome	D056770	Netherton Syndrome	140575	EFO_0003966 | EFO_0000540 | HP_0001197 | EFO_0010285 | HP_0001871	eye disease | immune system disease | abnormality of prenatal development or birth | integumentary system disease | abnormality of blood and blood-forming tissues	1	CHEMBL1201580
TNF	ENSG00000228321	TNF-alpha	CHEMBL1201580	TNF-alpha inhibitor	NEGATIVE MODULATOR	ADALIMUMAB	2002	2	MONDO_0009735	Netherton syndrome	D056770	Netherton Syndrome	140575	EFO_0003966 | EFO_0000540 | HP_0001197 | EFO_0010285 | HP_0001871	eye disease | immune system disease | abnormality of prenatal development or birth | integumentary system disease | abnormality of blood and blood-forming tissues	1	CHEMBL1201580
TNF	ENSG00000204490	TNF-alpha	CHEMBL1201580	TNF-alpha inhibitor	NEGATIVE MODULATOR	ADALIMUMAB	2002	2	MONDO_0009735	Netherton syndrome	D056770	Netherton Syndrome	140575	EFO_0003966 | EFO_0000540 | HP_0001197 | EFO_0010285 | HP_0001871	eye disease | immune system disease | abnormality of prenatal development or birth | integumentary system disease | abnormality of blood and blood-forming tissues	1	CHEMBL1201580
TNF	ENSG00000228849	TNF-alpha	CHEMBL1201580	TNF-alpha inhibitor	NEGATIVE MODULATOR	ADALIMUMAB	2002	2	MONDO_0009735	Netherton syndrome	D056770	Netherton Syndrome	140575	EFO_0003966 | EFO_0000540 | HP_0001197 | EFO_0010285 | HP_0001871	eye disease | immune system disease | abnormality of prenatal development or birth | integumentary system disease | abnormality of blood and blood-forming tissues	1	CHEMBL1201580
TNF	ENSG00000232810	TNF-alpha	CHEMBL1201580	TNF-alpha inhibitor	NEGATIVE MODULATOR	ADALIMUMAB	2002	2	MONDO_0009735	Netherton syndrome	D056770	Netherton Syndrome	140575	EFO_0003966 | EFO_0000540 | HP_0001197 | EFO_0010285 | HP_0001871	eye disease | immune system disease | abnormality of prenatal development or birth | integumentary system disease | abnormality of blood and blood-forming tissues	1	CHEMBL1201580
TNF	ENSG00000206439	TNF-alpha	CHEMBL1201580	TNF-alpha inhibitor	NEGATIVE MODULATOR	ADALIMUMAB	2002	2	MONDO_0009735	Netherton syndrome	D056770	Netherton Syndrome	140575	EFO_0003966 | EFO_0000540 | HP_0001197 | EFO_0010285 | HP_0001871	eye disease | immune system disease | abnormality of prenatal development or birth | integumentary system disease | abnormality of blood and blood-forming tissues	1	CHEMBL1201580
TNF	ENSG00000230108	TNF-alpha	CHEMBL1201580	TNF-alpha inhibitor	NEGATIVE MODULATOR	ADALIMUMAB	2002	2	MONDO_0009735	Netherton syndrome	D056770	Netherton Syndrome	140575	EFO_0003966 | EFO_0000540 | HP_0001197 | EFO_0010285 | HP_0001871	eye disease | immune system disease | abnormality of prenatal development or birth | integumentary system disease | abnormality of blood and blood-forming tissues	1	CHEMBL1201580
TNF	ENSG00000223952	TNF-alpha	CHEMBL1201580	TNF-alpha inhibitor	NEGATIVE MODULATOR	ADALIMUMAB	2002	1	MONDO_0010674	mucopolysaccharidosis type 2	D016532	Mucopolysaccharidosis II	140576	HP_0000924 | HP_0003011 | EFO_0003966 | EFO_0000589 | HP_0001197	abnormality of the skeletal system | abnormality of the musculature | eye disease | metabolic disease | abnormality of prenatal development or birth	1	CHEMBL1201580
TNF	ENSG00000228321	TNF-alpha	CHEMBL1201580	TNF-alpha inhibitor	NEGATIVE MODULATOR	ADALIMUMAB	2002	1	MONDO_0010674	mucopolysaccharidosis type 2	D016532	Mucopolysaccharidosis II	140576	HP_0000924 | HP_0003011 | EFO_0003966 | EFO_0000589 | HP_0001197	abnormality of the skeletal system | abnormality of the musculature | eye disease | metabolic disease | abnormality of prenatal development or birth	1	CHEMBL1201580
TNF	ENSG00000204490	TNF-alpha	CHEMBL1201580	TNF-alpha inhibitor	NEGATIVE MODULATOR	ADALIMUMAB	2002	1	MONDO_0010674	mucopolysaccharidosis type 2	D016532	Mucopolysaccharidosis II	140576	HP_0000924 | HP_0003011 | EFO_0003966 | EFO_0000589 | HP_0001197	abnormality of the skeletal system | abnormality of the musculature | eye disease | metabolic disease | abnormality of prenatal development or birth	1	CHEMBL1201580
TNF	ENSG00000228849	TNF-alpha	CHEMBL1201580	TNF-alpha inhibitor	NEGATIVE MODULATOR	ADALIMUMAB	2002	1	MONDO_0010674	mucopolysaccharidosis type 2	D016532	Mucopolysaccharidosis II	140576	HP_0000924 | HP_0003011 | EFO_0003966 | EFO_0000589 | HP_0001197	abnormality of the skeletal system | abnormality of the musculature | eye disease | metabolic disease | abnormality of prenatal development or birth	1	CHEMBL1201580
TNF	ENSG00000232810	TNF-alpha	CHEMBL1201580	TNF-alpha inhibitor	NEGATIVE MODULATOR	ADALIMUMAB	2002	1	MONDO_0010674	mucopolysaccharidosis type 2	D016532	Mucopolysaccharidosis II	140576	HP_0000924 | HP_0003011 | EFO_0003966 | EFO_0000589 | HP_0001197	abnormality of the skeletal system | abnormality of the musculature | eye disease | metabolic disease | abnormality of prenatal development or birth	1	CHEMBL1201580
TNF	ENSG00000206439	TNF-alpha	CHEMBL1201580	TNF-alpha inhibitor	NEGATIVE MODULATOR	ADALIMUMAB	2002	1	MONDO_0010674	mucopolysaccharidosis type 2	D016532	Mucopolysaccharidosis II	140576	HP_0000924 | HP_0003011 | EFO_0003966 | EFO_0000589 | HP_0001197	abnormality of the skeletal system | abnormality of the musculature | eye disease | metabolic disease | abnormality of prenatal development or birth	1	CHEMBL1201580
TNF	ENSG00000230108	TNF-alpha	CHEMBL1201580	TNF-alpha inhibitor	NEGATIVE MODULATOR	ADALIMUMAB	2002	1	MONDO_0010674	mucopolysaccharidosis type 2	D016532	Mucopolysaccharidosis II	140576	HP_0000924 | HP_0003011 | EFO_0003966 | EFO_0000589 | HP_0001197	abnormality of the skeletal system | abnormality of the musculature | eye disease | metabolic disease | abnormality of prenatal development or birth	1	CHEMBL1201580
TNF	ENSG00000223952	TNF-alpha	CHEMBL1201580	TNF-alpha inhibitor	NEGATIVE MODULATOR	ADALIMUMAB	2002	2	MONDO_0019338	sarcoidosis	D012507	Sarcoidosis	140577	EFO_1001986 | EFO_0010285 | EFO_0000684 | EFO_0004872 | EFO_0000540 | HP_0002715 | EFO_0000319	connective tissue disease | integumentary system disease | respiratory system disease | inflammatory biomarker measurement | immune system disease | abnormality of the immune system | cardiovascular disease	1	CHEMBL1201580
TNF	ENSG00000228321	TNF-alpha	CHEMBL1201580	TNF-alpha inhibitor	NEGATIVE MODULATOR	ADALIMUMAB	2002	2	MONDO_0019338	sarcoidosis	D012507	Sarcoidosis	140577	EFO_1001986 | EFO_0010285 | EFO_0000684 | EFO_0004872 | EFO_0000540 | HP_0002715 | EFO_0000319	connective tissue disease | integumentary system disease | respiratory system disease | inflammatory biomarker measurement | immune system disease | abnormality of the immune system | cardiovascular disease	1	CHEMBL1201580
TNF	ENSG00000204490	TNF-alpha	CHEMBL1201580	TNF-alpha inhibitor	NEGATIVE MODULATOR	ADALIMUMAB	2002	2	MONDO_0019338	sarcoidosis	D012507	Sarcoidosis	140577	EFO_1001986 | EFO_0010285 | EFO_0000684 | EFO_0004872 | EFO_0000540 | HP_0002715 | EFO_0000319	connective tissue disease | integumentary system disease | respiratory system disease | inflammatory biomarker measurement | immune system disease | abnormality of the immune system | cardiovascular disease	1	CHEMBL1201580
TNF	ENSG00000228849	TNF-alpha	CHEMBL1201580	TNF-alpha inhibitor	NEGATIVE MODULATOR	ADALIMUMAB	2002	2	MONDO_0019338	sarcoidosis	D012507	Sarcoidosis	140577	EFO_1001986 | EFO_0010285 | EFO_0000684 | EFO_0004872 | EFO_0000540 | HP_0002715 | EFO_0000319	connective tissue disease | integumentary system disease | respiratory system disease | inflammatory biomarker measurement | immune system disease | abnormality of the immune system | cardiovascular disease	1	CHEMBL1201580
TNF	ENSG00000232810	TNF-alpha	CHEMBL1201580	TNF-alpha inhibitor	NEGATIVE MODULATOR	ADALIMUMAB	2002	2	MONDO_0019338	sarcoidosis	D012507	Sarcoidosis	140577	EFO_1001986 | EFO_0010285 | EFO_0000684 | EFO_0004872 | EFO_0000540 | HP_0002715 | EFO_0000319	connective tissue disease | integumentary system disease | respiratory system disease | inflammatory biomarker measurement | immune system disease | abnormality of the immune system | cardiovascular disease	1	CHEMBL1201580
TNF	ENSG00000206439	TNF-alpha	CHEMBL1201580	TNF-alpha inhibitor	NEGATIVE MODULATOR	ADALIMUMAB	2002	2	MONDO_0019338	sarcoidosis	D012507	Sarcoidosis	140577	EFO_1001986 | EFO_0010285 | EFO_0000684 | EFO_0004872 | EFO_0000540 | HP_0002715 | EFO_0000319	connective tissue disease | integumentary system disease | respiratory system disease | inflammatory biomarker measurement | immune system disease | abnormality of the immune system | cardiovascular disease	1	CHEMBL1201580
TNF	ENSG00000230108	TNF-alpha	CHEMBL1201580	TNF-alpha inhibitor	NEGATIVE MODULATOR	ADALIMUMAB	2002	2	MONDO_0019338	sarcoidosis	D012507	Sarcoidosis	140577	EFO_1001986 | EFO_0010285 | EFO_0000684 | EFO_0004872 | EFO_0000540 | HP_0002715 | EFO_0000319	connective tissue disease | integumentary system disease | respiratory system disease | inflammatory biomarker measurement | immune system disease | abnormality of the immune system | cardiovascular disease	1	CHEMBL1201580
TNF	ENSG00000223952	TNF-alpha	CHEMBL1201581	TNF-alpha inhibitor	NEGATIVE MODULATOR	INFLIXIMAB	1998	4	EFO_0003898	ankylosing spondylitis	D013167	Spondylitis, Ankylosing	23329	EFO_1001986 | EFO_0004872 | EFO_0000540 | HP_0002715 | HP_0000924	connective tissue disease | inflammatory biomarker measurement | immune system disease | abnormality of the immune system | abnormality of the skeletal system	1	CHEMBL1201581
TNF	ENSG00000228321	TNF-alpha	CHEMBL1201581	TNF-alpha inhibitor	NEGATIVE MODULATOR	INFLIXIMAB	1998	4	EFO_0003898	ankylosing spondylitis	D013167	Spondylitis, Ankylosing	23329	EFO_1001986 | EFO_0004872 | EFO_0000540 | HP_0002715 | HP_0000924	connective tissue disease | inflammatory biomarker measurement | immune system disease | abnormality of the immune system | abnormality of the skeletal system	1	CHEMBL1201581
TNF	ENSG00000204490	TNF-alpha	CHEMBL1201581	TNF-alpha inhibitor	NEGATIVE MODULATOR	INFLIXIMAB	1998	4	EFO_0003898	ankylosing spondylitis	D013167	Spondylitis, Ankylosing	23329	EFO_1001986 | EFO_0004872 | EFO_0000540 | HP_0002715 | HP_0000924	connective tissue disease | inflammatory biomarker measurement | immune system disease | abnormality of the immune system | abnormality of the skeletal system	1	CHEMBL1201581
TNF	ENSG00000228849	TNF-alpha	CHEMBL1201581	TNF-alpha inhibitor	NEGATIVE MODULATOR	INFLIXIMAB	1998	4	EFO_0003898	ankylosing spondylitis	D013167	Spondylitis, Ankylosing	23329	EFO_1001986 | EFO_0004872 | EFO_0000540 | HP_0002715 | HP_0000924	connective tissue disease | inflammatory biomarker measurement | immune system disease | abnormality of the immune system | abnormality of the skeletal system	1	CHEMBL1201581
TNF	ENSG00000232810	TNF-alpha	CHEMBL1201581	TNF-alpha inhibitor	NEGATIVE MODULATOR	INFLIXIMAB	1998	4	EFO_0003898	ankylosing spondylitis	D013167	Spondylitis, Ankylosing	23329	EFO_1001986 | EFO_0004872 | EFO_0000540 | HP_0002715 | HP_0000924	connective tissue disease | inflammatory biomarker measurement | immune system disease | abnormality of the immune system | abnormality of the skeletal system	1	CHEMBL1201581
TNF	ENSG00000206439	TNF-alpha	CHEMBL1201581	TNF-alpha inhibitor	NEGATIVE MODULATOR	INFLIXIMAB	1998	4	EFO_0003898	ankylosing spondylitis	D013167	Spondylitis, Ankylosing	23329	EFO_1001986 | EFO_0004872 | EFO_0000540 | HP_0002715 | HP_0000924	connective tissue disease | inflammatory biomarker measurement | immune system disease | abnormality of the immune system | abnormality of the skeletal system	1	CHEMBL1201581
TNF	ENSG00000230108	TNF-alpha	CHEMBL1201581	TNF-alpha inhibitor	NEGATIVE MODULATOR	INFLIXIMAB	1998	4	EFO_0003898	ankylosing spondylitis	D013167	Spondylitis, Ankylosing	23329	EFO_1001986 | EFO_0004872 | EFO_0000540 | HP_0002715 | HP_0000924	connective tissue disease | inflammatory biomarker measurement | immune system disease | abnormality of the immune system | abnormality of the skeletal system	1	CHEMBL1201581
TNF	ENSG00000223952	TNF-alpha	CHEMBL1201581	TNF-alpha inhibitor	NEGATIVE MODULATOR	INFLIXIMAB	1998	4	EFO_0000384	Crohn's disease	D003424	Crohn Disease	23330	EFO_0000405 | EFO_0000540 | HP_0002715 | EFO_0004872 | EFO_1001986	digestive system disease | immune system disease | abnormality of the immune system | inflammatory biomarker measurement | connective tissue disease	1	CHEMBL1201581
TNF	ENSG00000228321	TNF-alpha	CHEMBL1201581	TNF-alpha inhibitor	NEGATIVE MODULATOR	INFLIXIMAB	1998	4	EFO_0000384	Crohn's disease	D003424	Crohn Disease	23330	EFO_0000405 | EFO_0000540 | HP_0002715 | EFO_0004872 | EFO_1001986	digestive system disease | immune system disease | abnormality of the immune system | inflammatory biomarker measurement | connective tissue disease	1	CHEMBL1201581
TNF	ENSG00000204490	TNF-alpha	CHEMBL1201581	TNF-alpha inhibitor	NEGATIVE MODULATOR	INFLIXIMAB	1998	4	EFO_0000384	Crohn's disease	D003424	Crohn Disease	23330	EFO_0000405 | EFO_0000540 | HP_0002715 | EFO_0004872 | EFO_1001986	digestive system disease | immune system disease | abnormality of the immune system | inflammatory biomarker measurement | connective tissue disease	1	CHEMBL1201581
TNF	ENSG00000228849	TNF-alpha	CHEMBL1201581	TNF-alpha inhibitor	NEGATIVE MODULATOR	INFLIXIMAB	1998	4	EFO_0000384	Crohn's disease	D003424	Crohn Disease	23330	EFO_0000405 | EFO_0000540 | HP_0002715 | EFO_0004872 | EFO_1001986	digestive system disease | immune system disease | abnormality of the immune system | inflammatory biomarker measurement | connective tissue disease	1	CHEMBL1201581
TNF	ENSG00000232810	TNF-alpha	CHEMBL1201581	TNF-alpha inhibitor	NEGATIVE MODULATOR	INFLIXIMAB	1998	4	EFO_0000384	Crohn's disease	D003424	Crohn Disease	23330	EFO_0000405 | EFO_0000540 | HP_0002715 | EFO_0004872 | EFO_1001986	digestive system disease | immune system disease | abnormality of the immune system | inflammatory biomarker measurement | connective tissue disease	1	CHEMBL1201581
TNF	ENSG00000206439	TNF-alpha	CHEMBL1201581	TNF-alpha inhibitor	NEGATIVE MODULATOR	INFLIXIMAB	1998	4	EFO_0000384	Crohn's disease	D003424	Crohn Disease	23330	EFO_0000405 | EFO_0000540 | HP_0002715 | EFO_0004872 | EFO_1001986	digestive system disease | immune system disease | abnormality of the immune system | inflammatory biomarker measurement | connective tissue disease	1	CHEMBL1201581
TNF	ENSG00000230108	TNF-alpha	CHEMBL1201581	TNF-alpha inhibitor	NEGATIVE MODULATOR	INFLIXIMAB	1998	4	EFO_0000384	Crohn's disease	D003424	Crohn Disease	23330	EFO_0000405 | EFO_0000540 | HP_0002715 | EFO_0004872 | EFO_1001986	digestive system disease | immune system disease | abnormality of the immune system | inflammatory biomarker measurement | connective tissue disease	1	CHEMBL1201581
TNF	ENSG00000223952	TNF-alpha	CHEMBL1201581	TNF-alpha inhibitor	NEGATIVE MODULATOR	INFLIXIMAB	1998	2	EFO_0001065	endometriosis	D004715	Endometriosis	23331	EFO_0000512	reproductive system disease	1	CHEMBL1201581
TNF	ENSG00000228321	TNF-alpha	CHEMBL1201581	TNF-alpha inhibitor	NEGATIVE MODULATOR	INFLIXIMAB	1998	2	EFO_0001065	endometriosis	D004715	Endometriosis	23331	EFO_0000512	reproductive system disease	1	CHEMBL1201581
TNF	ENSG00000204490	TNF-alpha	CHEMBL1201581	TNF-alpha inhibitor	NEGATIVE MODULATOR	INFLIXIMAB	1998	2	EFO_0001065	endometriosis	D004715	Endometriosis	23331	EFO_0000512	reproductive system disease	1	CHEMBL1201581
TNF	ENSG00000228849	TNF-alpha	CHEMBL1201581	TNF-alpha inhibitor	NEGATIVE MODULATOR	INFLIXIMAB	1998	2	EFO_0001065	endometriosis	D004715	Endometriosis	23331	EFO_0000512	reproductive system disease	1	CHEMBL1201581
TNF	ENSG00000232810	TNF-alpha	CHEMBL1201581	TNF-alpha inhibitor	NEGATIVE MODULATOR	INFLIXIMAB	1998	2	EFO_0001065	endometriosis	D004715	Endometriosis	23331	EFO_0000512	reproductive system disease	1	CHEMBL1201581
TNF	ENSG00000206439	TNF-alpha	CHEMBL1201581	TNF-alpha inhibitor	NEGATIVE MODULATOR	INFLIXIMAB	1998	2	EFO_0001065	endometriosis	D004715	Endometriosis	23331	EFO_0000512	reproductive system disease	1	CHEMBL1201581
TNF	ENSG00000230108	TNF-alpha	CHEMBL1201581	TNF-alpha inhibitor	NEGATIVE MODULATOR	INFLIXIMAB	1998	2	EFO_0001065	endometriosis	D004715	Endometriosis	23331	EFO_0000512	reproductive system disease	1	CHEMBL1201581
TNF	ENSG00000223952	TNF-alpha	CHEMBL1201581	TNF-alpha inhibitor	NEGATIVE MODULATOR	INFLIXIMAB	1998	4	EFO_0000676	psoriasis	D011565	Psoriasis	23332	EFO_0010285 | EFO_0000540 | HP_0002715 | EFO_0004872 | EFO_1001986	integumentary system disease | immune system disease | abnormality of the immune system | inflammatory biomarker measurement | connective tissue disease	1	CHEMBL1201581
TNF	ENSG00000228321	TNF-alpha	CHEMBL1201581	TNF-alpha inhibitor	NEGATIVE MODULATOR	INFLIXIMAB	1998	4	EFO_0000676	psoriasis	D011565	Psoriasis	23332	EFO_0010285 | EFO_0000540 | HP_0002715 | EFO_0004872 | EFO_1001986	integumentary system disease | immune system disease | abnormality of the immune system | inflammatory biomarker measurement | connective tissue disease	1	CHEMBL1201581
TNF	ENSG00000204490	TNF-alpha	CHEMBL1201581	TNF-alpha inhibitor	NEGATIVE MODULATOR	INFLIXIMAB	1998	4	EFO_0000676	psoriasis	D011565	Psoriasis	23332	EFO_0010285 | EFO_0000540 | HP_0002715 | EFO_0004872 | EFO_1001986	integumentary system disease | immune system disease | abnormality of the immune system | inflammatory biomarker measurement | connective tissue disease	1	CHEMBL1201581
TNF	ENSG00000228849	TNF-alpha	CHEMBL1201581	TNF-alpha inhibitor	NEGATIVE MODULATOR	INFLIXIMAB	1998	4	EFO_0000676	psoriasis	D011565	Psoriasis	23332	EFO_0010285 | EFO_0000540 | HP_0002715 | EFO_0004872 | EFO_1001986	integumentary system disease | immune system disease | abnormality of the immune system | inflammatory biomarker measurement | connective tissue disease	1	CHEMBL1201581
TNF	ENSG00000232810	TNF-alpha	CHEMBL1201581	TNF-alpha inhibitor	NEGATIVE MODULATOR	INFLIXIMAB	1998	4	EFO_0000676	psoriasis	D011565	Psoriasis	23332	EFO_0010285 | EFO_0000540 | HP_0002715 | EFO_0004872 | EFO_1001986	integumentary system disease | immune system disease | abnormality of the immune system | inflammatory biomarker measurement | connective tissue disease	1	CHEMBL1201581
TNF	ENSG00000206439	TNF-alpha	CHEMBL1201581	TNF-alpha inhibitor	NEGATIVE MODULATOR	INFLIXIMAB	1998	4	EFO_0000676	psoriasis	D011565	Psoriasis	23332	EFO_0010285 | EFO_0000540 | HP_0002715 | EFO_0004872 | EFO_1001986	integumentary system disease | immune system disease | abnormality of the immune system | inflammatory biomarker measurement | connective tissue disease	1	CHEMBL1201581
TNF	ENSG00000230108	TNF-alpha	CHEMBL1201581	TNF-alpha inhibitor	NEGATIVE MODULATOR	INFLIXIMAB	1998	4	EFO_0000676	psoriasis	D011565	Psoriasis	23332	EFO_0010285 | EFO_0000540 | HP_0002715 | EFO_0004872 | EFO_1001986	integumentary system disease | immune system disease | abnormality of the immune system | inflammatory biomarker measurement | connective tissue disease	1	CHEMBL1201581
TNF	ENSG00000223952	TNF-alpha	CHEMBL1201581	TNF-alpha inhibitor	NEGATIVE MODULATOR	INFLIXIMAB	1998	4	EFO_0000685	rheumatoid arthritis	D001172	Arthritis, Rheumatoid	23333	EFO_1001986 | HP_0000924 | EFO_0004872 | EFO_0000540 | HP_0002715	connective tissue disease | abnormality of the skeletal system | inflammatory biomarker measurement | immune system disease | abnormality of the immune system	1	CHEMBL1201581
TNF	ENSG00000228321	TNF-alpha	CHEMBL1201581	TNF-alpha inhibitor	NEGATIVE MODULATOR	INFLIXIMAB	1998	4	EFO_0000685	rheumatoid arthritis	D001172	Arthritis, Rheumatoid	23333	EFO_1001986 | HP_0000924 | EFO_0004872 | EFO_0000540 | HP_0002715	connective tissue disease | abnormality of the skeletal system | inflammatory biomarker measurement | immune system disease | abnormality of the immune system	1	CHEMBL1201581
