## Supplementary Tables for "A genomic-led strategy to anticipate drug safety effects" (part 5 of 63)

### Sheet: S2 (continued)
ST2 Drug-target information for Chembl 34
TNF	ENSG00000204490	TNF-alpha	CHEMBL1201581	TNF-alpha inhibitor	NEGATIVE MODULATOR	INFLIXIMAB	1998	4	EFO_0000685	rheumatoid arthritis	D001172	Arthritis, Rheumatoid	23333	EFO_1001986 | HP_0000924 | EFO_0004872 | EFO_0000540 | HP_0002715	connective tissue disease | abnormality of the skeletal system | inflammatory biomarker measurement | immune system disease | abnormality of the immune system	1	CHEMBL1201581
TNF	ENSG00000228849	TNF-alpha	CHEMBL1201581	TNF-alpha inhibitor	NEGATIVE MODULATOR	INFLIXIMAB	1998	4	EFO_0000685	rheumatoid arthritis	D001172	Arthritis, Rheumatoid	23333	EFO_1001986 | HP_0000924 | EFO_0004872 | EFO_0000540 | HP_0002715	connective tissue disease | abnormality of the skeletal system | inflammatory biomarker measurement | immune system disease | abnormality of the immune system	1	CHEMBL1201581
TNF	ENSG00000232810	TNF-alpha	CHEMBL1201581	TNF-alpha inhibitor	NEGATIVE MODULATOR	INFLIXIMAB	1998	4	EFO_0000685	rheumatoid arthritis	D001172	Arthritis, Rheumatoid	23333	EFO_1001986 | HP_0000924 | EFO_0004872 | EFO_0000540 | HP_0002715	connective tissue disease | abnormality of the skeletal system | inflammatory biomarker measurement | immune system disease | abnormality of the immune system	1	CHEMBL1201581
TNF	ENSG00000206439	TNF-alpha	CHEMBL1201581	TNF-alpha inhibitor	NEGATIVE MODULATOR	INFLIXIMAB	1998	4	EFO_0000685	rheumatoid arthritis	D001172	Arthritis, Rheumatoid	23333	EFO_1001986 | HP_0000924 | EFO_0004872 | EFO_0000540 | HP_0002715	connective tissue disease | abnormality of the skeletal system | inflammatory biomarker measurement | immune system disease | abnormality of the immune system	1	CHEMBL1201581
TNF	ENSG00000230108	TNF-alpha	CHEMBL1201581	TNF-alpha inhibitor	NEGATIVE MODULATOR	INFLIXIMAB	1998	4	EFO_0000685	rheumatoid arthritis	D001172	Arthritis, Rheumatoid	23333	EFO_1001986 | HP_0000924 | EFO_0004872 | EFO_0000540 | HP_0002715	connective tissue disease | abnormality of the skeletal system | inflammatory biomarker measurement | immune system disease | abnormality of the immune system	1	CHEMBL1201581
TNF	ENSG00000223952	TNF-alpha	CHEMBL1201581	TNF-alpha inhibitor	NEGATIVE MODULATOR	INFLIXIMAB	1998	4	EFO_0000729	ulcerative colitis	D003093	Colitis, Ulcerative	23334	EFO_1001986 | EFO_0000405 | EFO_0004872 | EFO_0000540 | HP_0002715	connective tissue disease | digestive system disease | inflammatory biomarker measurement | immune system disease | abnormality of the immune system	1	CHEMBL1201581
TNF	ENSG00000228321	TNF-alpha	CHEMBL1201581	TNF-alpha inhibitor	NEGATIVE MODULATOR	INFLIXIMAB	1998	4	EFO_0000729	ulcerative colitis	D003093	Colitis, Ulcerative	23334	EFO_1001986 | EFO_0000405 | EFO_0004872 | EFO_0000540 | HP_0002715	connective tissue disease | digestive system disease | inflammatory biomarker measurement | immune system disease | abnormality of the immune system	1	CHEMBL1201581
TNF	ENSG00000204490	TNF-alpha	CHEMBL1201581	TNF-alpha inhibitor	NEGATIVE MODULATOR	INFLIXIMAB	1998	4	EFO_0000729	ulcerative colitis	D003093	Colitis, Ulcerative	23334	EFO_1001986 | EFO_0000405 | EFO_0004872 | EFO_0000540 | HP_0002715	connective tissue disease | digestive system disease | inflammatory biomarker measurement | immune system disease | abnormality of the immune system	1	CHEMBL1201581
TNF	ENSG00000228849	TNF-alpha	CHEMBL1201581	TNF-alpha inhibitor	NEGATIVE MODULATOR	INFLIXIMAB	1998	4	EFO_0000729	ulcerative colitis	D003093	Colitis, Ulcerative	23334	EFO_1001986 | EFO_0000405 | EFO_0004872 | EFO_0000540 | HP_0002715	connective tissue disease | digestive system disease | inflammatory biomarker measurement | immune system disease | abnormality of the immune system	1	CHEMBL1201581
TNF	ENSG00000232810	TNF-alpha	CHEMBL1201581	TNF-alpha inhibitor	NEGATIVE MODULATOR	INFLIXIMAB	1998	4	EFO_0000729	ulcerative colitis	D003093	Colitis, Ulcerative	23334	EFO_1001986 | EFO_0000405 | EFO_0004872 | EFO_0000540 | HP_0002715	connective tissue disease | digestive system disease | inflammatory biomarker measurement | immune system disease | abnormality of the immune system	1	CHEMBL1201581
TNF	ENSG00000206439	TNF-alpha	CHEMBL1201581	TNF-alpha inhibitor	NEGATIVE MODULATOR	INFLIXIMAB	1998	4	EFO_0000729	ulcerative colitis	D003093	Colitis, Ulcerative	23334	EFO_1001986 | EFO_0000405 | EFO_0004872 | EFO_0000540 | HP_0002715	connective tissue disease | digestive system disease | inflammatory biomarker measurement | immune system disease | abnormality of the immune system	1	CHEMBL1201581
TNF	ENSG00000230108	TNF-alpha	CHEMBL1201581	TNF-alpha inhibitor	NEGATIVE MODULATOR	INFLIXIMAB	1998	4	EFO_0000729	ulcerative colitis	D003093	Colitis, Ulcerative	23334	EFO_1001986 | EFO_0000405 | EFO_0004872 | EFO_0000540 | HP_0002715	connective tissue disease | digestive system disease | inflammatory biomarker measurement | immune system disease | abnormality of the immune system	1	CHEMBL1201581
TNF	ENSG00000223952	TNF-alpha	CHEMBL1201581	TNF-alpha inhibitor	NEGATIVE MODULATOR	INFLIXIMAB	1998	2	EFO_0003047	hepatitis C virus infection	D006526	Hepatitis C	24532	EFO_0005741 | EFO_0000589	infectious disease | metabolic disease	1	CHEMBL1201581
TNF	ENSG00000228321	TNF-alpha	CHEMBL1201581	TNF-alpha inhibitor	NEGATIVE MODULATOR	INFLIXIMAB	1998	2	EFO_0003047	hepatitis C virus infection	D006526	Hepatitis C	24532	EFO_0005741 | EFO_0000589	infectious disease | metabolic disease	1	CHEMBL1201581
TNF	ENSG00000204490	TNF-alpha	CHEMBL1201581	TNF-alpha inhibitor	NEGATIVE MODULATOR	INFLIXIMAB	1998	2	EFO_0003047	hepatitis C virus infection	D006526	Hepatitis C	24532	EFO_0005741 | EFO_0000589	infectious disease | metabolic disease	1	CHEMBL1201581
TNF	ENSG00000228849	TNF-alpha	CHEMBL1201581	TNF-alpha inhibitor	NEGATIVE MODULATOR	INFLIXIMAB	1998	2	EFO_0003047	hepatitis C virus infection	D006526	Hepatitis C	24532	EFO_0005741 | EFO_0000589	infectious disease | metabolic disease	1	CHEMBL1201581
TNF	ENSG00000232810	TNF-alpha	CHEMBL1201581	TNF-alpha inhibitor	NEGATIVE MODULATOR	INFLIXIMAB	1998	2	EFO_0003047	hepatitis C virus infection	D006526	Hepatitis C	24532	EFO_0005741 | EFO_0000589	infectious disease | metabolic disease	1	CHEMBL1201581
TNF	ENSG00000206439	TNF-alpha	CHEMBL1201581	TNF-alpha inhibitor	NEGATIVE MODULATOR	INFLIXIMAB	1998	2	EFO_0003047	hepatitis C virus infection	D006526	Hepatitis C	24532	EFO_0005741 | EFO_0000589	infectious disease | metabolic disease	1	CHEMBL1201581
TNF	ENSG00000230108	TNF-alpha	CHEMBL1201581	TNF-alpha inhibitor	NEGATIVE MODULATOR	INFLIXIMAB	1998	2	EFO_0003047	hepatitis C virus infection	D006526	Hepatitis C	24532	EFO_0005741 | EFO_0000589	infectious disease | metabolic disease	1	CHEMBL1201581
TNF	ENSG00000223952	TNF-alpha	CHEMBL1201581	TNF-alpha inhibitor	NEGATIVE MODULATOR	INFLIXIMAB	1998	2	EFO_0004232	eosinophilic esophagitis	D057765	Eosinophilic Esophagitis	26047	EFO_0000405	digestive system disease	1	CHEMBL1201581
TNF	ENSG00000228321	TNF-alpha	CHEMBL1201581	TNF-alpha inhibitor	NEGATIVE MODULATOR	INFLIXIMAB	1998	2	EFO_0004232	eosinophilic esophagitis	D057765	Eosinophilic Esophagitis	26047	EFO_0000405	digestive system disease	1	CHEMBL1201581
TNF	ENSG00000204490	TNF-alpha	CHEMBL1201581	TNF-alpha inhibitor	NEGATIVE MODULATOR	INFLIXIMAB	1998	2	EFO_0004232	eosinophilic esophagitis	D057765	Eosinophilic Esophagitis	26047	EFO_0000405	digestive system disease	1	CHEMBL1201581
TNF	ENSG00000228849	TNF-alpha	CHEMBL1201581	TNF-alpha inhibitor	NEGATIVE MODULATOR	INFLIXIMAB	1998	2	EFO_0004232	eosinophilic esophagitis	D057765	Eosinophilic Esophagitis	26047	EFO_0000405	digestive system disease	1	CHEMBL1201581
TNF	ENSG00000232810	TNF-alpha	CHEMBL1201581	TNF-alpha inhibitor	NEGATIVE MODULATOR	INFLIXIMAB	1998	2	EFO_0004232	eosinophilic esophagitis	D057765	Eosinophilic Esophagitis	26047	EFO_0000405	digestive system disease	1	CHEMBL1201581
TNF	ENSG00000206439	TNF-alpha	CHEMBL1201581	TNF-alpha inhibitor	NEGATIVE MODULATOR	INFLIXIMAB	1998	2	EFO_0004232	eosinophilic esophagitis	D057765	Eosinophilic Esophagitis	26047	EFO_0000405	digestive system disease	1	CHEMBL1201581
TNF	ENSG00000230108	TNF-alpha	CHEMBL1201581	TNF-alpha inhibitor	NEGATIVE MODULATOR	INFLIXIMAB	1998	2	EFO_0004232	eosinophilic esophagitis	D057765	Eosinophilic Esophagitis	26047	EFO_0000405	digestive system disease	1	CHEMBL1201581
TNF	ENSG00000223952	TNF-alpha	CHEMBL1201581	TNF-alpha inhibitor	NEGATIVE MODULATOR	INFLIXIMAB	1998	3	EFO_0004246	mucocutaneous lymph node syndrome	D009080	Mucocutaneous Lymph Node Syndrome	26048	EFO_0000540 | HP_0001871 | EFO_0000319	immune system disease | abnormality of blood and blood-forming tissues | cardiovascular disease	1	CHEMBL1201581
TNF	ENSG00000228321	TNF-alpha	CHEMBL1201581	TNF-alpha inhibitor	NEGATIVE MODULATOR	INFLIXIMAB	1998	3	EFO_0004246	mucocutaneous lymph node syndrome	D009080	Mucocutaneous Lymph Node Syndrome	26048	EFO_0000540 | HP_0001871 | EFO_0000319	immune system disease | abnormality of blood and blood-forming tissues | cardiovascular disease	1	CHEMBL1201581
TNF	ENSG00000204490	TNF-alpha	CHEMBL1201581	TNF-alpha inhibitor	NEGATIVE MODULATOR	INFLIXIMAB	1998	3	EFO_0004246	mucocutaneous lymph node syndrome	D009080	Mucocutaneous Lymph Node Syndrome	26048	EFO_0000540 | HP_0001871 | EFO_0000319	immune system disease | abnormality of blood and blood-forming tissues | cardiovascular disease	1	CHEMBL1201581
TNF	ENSG00000228849	TNF-alpha	CHEMBL1201581	TNF-alpha inhibitor	NEGATIVE MODULATOR	INFLIXIMAB	1998	3	EFO_0004246	mucocutaneous lymph node syndrome	D009080	Mucocutaneous Lymph Node Syndrome	26048	EFO_0000540 | HP_0001871 | EFO_0000319	immune system disease | abnormality of blood and blood-forming tissues | cardiovascular disease	1	CHEMBL1201581
TNF	ENSG00000232810	TNF-alpha	CHEMBL1201581	TNF-alpha inhibitor	NEGATIVE MODULATOR	INFLIXIMAB	1998	3	EFO_0004246	mucocutaneous lymph node syndrome	D009080	Mucocutaneous Lymph Node Syndrome	26048	EFO_0000540 | HP_0001871 | EFO_0000319	immune system disease | abnormality of blood and blood-forming tissues | cardiovascular disease	1	CHEMBL1201581
TNF	ENSG00000206439	TNF-alpha	CHEMBL1201581	TNF-alpha inhibitor	NEGATIVE MODULATOR	INFLIXIMAB	1998	3	EFO_0004246	mucocutaneous lymph node syndrome	D009080	Mucocutaneous Lymph Node Syndrome	26048	EFO_0000540 | HP_0001871 | EFO_0000319	immune system disease | abnormality of blood and blood-forming tissues | cardiovascular disease	1	CHEMBL1201581
TNF	ENSG00000230108	TNF-alpha	CHEMBL1201581	TNF-alpha inhibitor	NEGATIVE MODULATOR	INFLIXIMAB	1998	3	EFO_0004246	mucocutaneous lymph node syndrome	D009080	Mucocutaneous Lymph Node Syndrome	26048	EFO_0000540 | HP_0001871 | EFO_0000319	immune system disease | abnormality of blood and blood-forming tissues | cardiovascular disease	1	CHEMBL1201581
TNF	ENSG00000223952	TNF-alpha	CHEMBL1201581	TNF-alpha inhibitor	NEGATIVE MODULATOR	INFLIXIMAB	1998	4	EFO_0003778	psoriatic arthritis	D015535	Arthritis, Psoriatic	27740	HP_0000924 | HP_0003011 | EFO_0000540 | EFO_1001986	abnormality of the skeletal system | abnormality of the musculature | immune system disease | connective tissue disease	1	CHEMBL1201581
TNF	ENSG00000228321	TNF-alpha	CHEMBL1201581	TNF-alpha inhibitor	NEGATIVE MODULATOR	INFLIXIMAB	1998	4	EFO_0003778	psoriatic arthritis	D015535	Arthritis, Psoriatic	27740	HP_0000924 | HP_0003011 | EFO_0000540 | EFO_1001986	abnormality of the skeletal system | abnormality of the musculature | immune system disease | connective tissue disease	1	CHEMBL1201581
TNF	ENSG00000204490	TNF-alpha	CHEMBL1201581	TNF-alpha inhibitor	NEGATIVE MODULATOR	INFLIXIMAB	1998	4	EFO_0003778	psoriatic arthritis	D015535	Arthritis, Psoriatic	27740	HP_0000924 | HP_0003011 | EFO_0000540 | EFO_1001986	abnormality of the skeletal system | abnormality of the musculature | immune system disease | connective tissue disease	1	CHEMBL1201581
TNF	ENSG00000228849	TNF-alpha	CHEMBL1201581	TNF-alpha inhibitor	NEGATIVE MODULATOR	INFLIXIMAB	1998	4	EFO_0003778	psoriatic arthritis	D015535	Arthritis, Psoriatic	27740	HP_0000924 | HP_0003011 | EFO_0000540 | EFO_1001986	abnormality of the skeletal system | abnormality of the musculature | immune system disease | connective tissue disease	1	CHEMBL1201581
TNF	ENSG00000232810	TNF-alpha	CHEMBL1201581	TNF-alpha inhibitor	NEGATIVE MODULATOR	INFLIXIMAB	1998	4	EFO_0003778	psoriatic arthritis	D015535	Arthritis, Psoriatic	27740	HP_0000924 | HP_0003011 | EFO_0000540 | EFO_1001986	abnormality of the skeletal system | abnormality of the musculature | immune system disease | connective tissue disease	1	CHEMBL1201581
TNF	ENSG00000206439	TNF-alpha	CHEMBL1201581	TNF-alpha inhibitor	NEGATIVE MODULATOR	INFLIXIMAB	1998	4	EFO_0003778	psoriatic arthritis	D015535	Arthritis, Psoriatic	27740	HP_0000924 | HP_0003011 | EFO_0000540 | EFO_1001986	abnormality of the skeletal system | abnormality of the musculature | immune system disease | connective tissue disease	1	CHEMBL1201581
TNF	ENSG00000230108	TNF-alpha	CHEMBL1201581	TNF-alpha inhibitor	NEGATIVE MODULATOR	INFLIXIMAB	1998	4	EFO_0003778	psoriatic arthritis	D015535	Arthritis, Psoriatic	27740	HP_0000924 | HP_0003011 | EFO_0000540 | EFO_1001986	abnormality of the skeletal system | abnormality of the musculature | immune system disease | connective tissue disease	1	CHEMBL1201581
TNF	ENSG00000223952	TNF-alpha	CHEMBL1201581	TNF-alpha inhibitor	NEGATIVE MODULATOR	INFLIXIMAB	1998	2	EFO_0000706	spondyloarthropathy	D025242	Spondylarthropathies	27741	HP_0000924 | HP_0003011 | EFO_0000540 | EFO_1001986	abnormality of the skeletal system | abnormality of the musculature | immune system disease | connective tissue disease	1	CHEMBL1201581
TNF	ENSG00000228321	TNF-alpha	CHEMBL1201581	TNF-alpha inhibitor	NEGATIVE MODULATOR	INFLIXIMAB	1998	2	EFO_0000706	spondyloarthropathy	D025242	Spondylarthropathies	27741	HP_0000924 | HP_0003011 | EFO_0000540 | EFO_1001986	abnormality of the skeletal system | abnormality of the musculature | immune system disease | connective tissue disease	1	CHEMBL1201581
TNF	ENSG00000204490	TNF-alpha	CHEMBL1201581	TNF-alpha inhibitor	NEGATIVE MODULATOR	INFLIXIMAB	1998	2	EFO_0000706	spondyloarthropathy	D025242	Spondylarthropathies	27741	HP_0000924 | HP_0003011 | EFO_0000540 | EFO_1001986	abnormality of the skeletal system | abnormality of the musculature | immune system disease | connective tissue disease	1	CHEMBL1201581
TNF	ENSG00000228849	TNF-alpha	CHEMBL1201581	TNF-alpha inhibitor	NEGATIVE MODULATOR	INFLIXIMAB	1998	2	EFO_0000706	spondyloarthropathy	D025242	Spondylarthropathies	27741	HP_0000924 | HP_0003011 | EFO_0000540 | EFO_1001986	abnormality of the skeletal system | abnormality of the musculature | immune system disease | connective tissue disease	1	CHEMBL1201581
TNF	ENSG00000232810	TNF-alpha	CHEMBL1201581	TNF-alpha inhibitor	NEGATIVE MODULATOR	INFLIXIMAB	1998	2	EFO_0000706	spondyloarthropathy	D025242	Spondylarthropathies	27741	HP_0000924 | HP_0003011 | EFO_0000540 | EFO_1001986	abnormality of the skeletal system | abnormality of the musculature | immune system disease | connective tissue disease	1	CHEMBL1201581
TNF	ENSG00000206439	TNF-alpha	CHEMBL1201581	TNF-alpha inhibitor	NEGATIVE MODULATOR	INFLIXIMAB	1998	2	EFO_0000706	spondyloarthropathy	D025242	Spondylarthropathies	27741	HP_0000924 | HP_0003011 | EFO_0000540 | EFO_1001986	abnormality of the skeletal system | abnormality of the musculature | immune system disease | connective tissue disease	1	CHEMBL1201581
TNF	ENSG00000230108	TNF-alpha	CHEMBL1201581	TNF-alpha inhibitor	NEGATIVE MODULATOR	INFLIXIMAB	1998	2	EFO_0000706	spondyloarthropathy	D025242	Spondylarthropathies	27741	HP_0000924 | HP_0003011 | EFO_0000540 | EFO_1001986	abnormality of the skeletal system | abnormality of the musculature | immune system disease | connective tissue disease	1	CHEMBL1201581
TNF	ENSG00000223952	TNF-alpha	CHEMBL1201581	TNF-alpha inhibitor	NEGATIVE MODULATOR	INFLIXIMAB	1998	1	EFO_0007168	berylliosis	D001607	Berylliosis	41438	EFO_0000684	respiratory system disease	1	CHEMBL1201581
TNF	ENSG00000228321	TNF-alpha	CHEMBL1201581	TNF-alpha inhibitor	NEGATIVE MODULATOR	INFLIXIMAB	1998	1	EFO_0007168	berylliosis	D001607	Berylliosis	41438	EFO_0000684	respiratory system disease	1	CHEMBL1201581
TNF	ENSG00000204490	TNF-alpha	CHEMBL1201581	TNF-alpha inhibitor	NEGATIVE MODULATOR	INFLIXIMAB	1998	1	EFO_0007168	berylliosis	D001607	Berylliosis	41438	EFO_0000684	respiratory system disease	1	CHEMBL1201581
TNF	ENSG00000228849	TNF-alpha	CHEMBL1201581	TNF-alpha inhibitor	NEGATIVE MODULATOR	INFLIXIMAB	1998	1	EFO_0007168	berylliosis	D001607	Berylliosis	41438	EFO_0000684	respiratory system disease	1	CHEMBL1201581
TNF	ENSG00000232810	TNF-alpha	CHEMBL1201581	TNF-alpha inhibitor	NEGATIVE MODULATOR	INFLIXIMAB	1998	1	EFO_0007168	berylliosis	D001607	Berylliosis	41438	EFO_0000684	respiratory system disease	1	CHEMBL1201581
TNF	ENSG00000206439	TNF-alpha	CHEMBL1201581	TNF-alpha inhibitor	NEGATIVE MODULATOR	INFLIXIMAB	1998	1	EFO_0007168	berylliosis	D001607	Berylliosis	41438	EFO_0000684	respiratory system disease	1	CHEMBL1201581
TNF	ENSG00000230108	TNF-alpha	CHEMBL1201581	TNF-alpha inhibitor	NEGATIVE MODULATOR	INFLIXIMAB	1998	1	EFO_0007168	berylliosis	D001607	Berylliosis	41438	EFO_0000684	respiratory system disease	1	CHEMBL1201581
TNF	ENSG00000223952	TNF-alpha	CHEMBL1201581	TNF-alpha inhibitor	NEGATIVE MODULATOR	INFLIXIMAB	1998	3	EFO_0003780	Behcet's syndrome	D001528	Behcet Syndrome	45041	HP_0000079 | EFO_0000540 | EFO_0000618 | EFO_0010285 | EFO_0000319	abnormality of the urinary system | immune system disease | nervous system disease | integumentary system disease | cardiovascular disease	1	CHEMBL1201581
TNF	ENSG00000228321	TNF-alpha	CHEMBL1201581	TNF-alpha inhibitor	NEGATIVE MODULATOR	INFLIXIMAB	1998	3	EFO_0003780	Behcet's syndrome	D001528	Behcet Syndrome	45041	HP_0000079 | EFO_0000540 | EFO_0000618 | EFO_0010285 | EFO_0000319	abnormality of the urinary system | immune system disease | nervous system disease | integumentary system disease | cardiovascular disease	1	CHEMBL1201581
TNF	ENSG00000204490	TNF-alpha	CHEMBL1201581	TNF-alpha inhibitor	NEGATIVE MODULATOR	INFLIXIMAB	1998	3	EFO_0003780	Behcet's syndrome	D001528	Behcet Syndrome	45041	HP_0000079 | EFO_0000540 | EFO_0000618 | EFO_0010285 | EFO_0000319	abnormality of the urinary system | immune system disease | nervous system disease | integumentary system disease | cardiovascular disease	1	CHEMBL1201581
TNF	ENSG00000228849	TNF-alpha	CHEMBL1201581	TNF-alpha inhibitor	NEGATIVE MODULATOR	INFLIXIMAB	1998	3	EFO_0003780	Behcet's syndrome	D001528	Behcet Syndrome	45041	HP_0000079 | EFO_0000540 | EFO_0000618 | EFO_0010285 | EFO_0000319	abnormality of the urinary system | immune system disease | nervous system disease | integumentary system disease | cardiovascular disease	1	CHEMBL1201581
TNF	ENSG00000232810	TNF-alpha	CHEMBL1201581	TNF-alpha inhibitor	NEGATIVE MODULATOR	INFLIXIMAB	1998	3	EFO_0003780	Behcet's syndrome	D001528	Behcet Syndrome	45041	HP_0000079 | EFO_0000540 | EFO_0000618 | EFO_0010285 | EFO_0000319	abnormality of the urinary system | immune system disease | nervous system disease | integumentary system disease | cardiovascular disease	1	CHEMBL1201581
TNF	ENSG00000206439	TNF-alpha	CHEMBL1201581	TNF-alpha inhibitor	NEGATIVE MODULATOR	INFLIXIMAB	1998	3	EFO_0003780	Behcet's syndrome	D001528	Behcet Syndrome	45041	HP_0000079 | EFO_0000540 | EFO_0000618 | EFO_0010285 | EFO_0000319	abnormality of the urinary system | immune system disease | nervous system disease | integumentary system disease | cardiovascular disease	1	CHEMBL1201581
TNF	ENSG00000230108	TNF-alpha	CHEMBL1201581	TNF-alpha inhibitor	NEGATIVE MODULATOR	INFLIXIMAB	1998	3	EFO_0003780	Behcet's syndrome	D001528	Behcet Syndrome	45041	HP_0000079 | EFO_0000540 | EFO_0000618 | EFO_0010285 | EFO_0000319	abnormality of the urinary system | immune system disease | nervous system disease | integumentary system disease | cardiovascular disease	1	CHEMBL1201581
TNF	ENSG00000223952	TNF-alpha	CHEMBL1201581	TNF-alpha inhibitor	NEGATIVE MODULATOR	INFLIXIMAB	1998	2	EFO_0003872	colitis	D003092	Colitis	45082	EFO_0000405 | EFO_0000540 | HP_0002715 | EFO_0004872	digestive system disease | immune system disease | abnormality of the immune system | inflammatory biomarker measurement	1	CHEMBL1201581
TNF	ENSG00000228321	TNF-alpha	CHEMBL1201581	TNF-alpha inhibitor	NEGATIVE MODULATOR	INFLIXIMAB	1998	2	EFO_0003872	colitis	D003092	Colitis	45082	EFO_0000405 | EFO_0000540 | HP_0002715 | EFO_0004872	digestive system disease | immune system disease | abnormality of the immune system | inflammatory biomarker measurement	1	CHEMBL1201581
TNF	ENSG00000204490	TNF-alpha	CHEMBL1201581	TNF-alpha inhibitor	NEGATIVE MODULATOR	INFLIXIMAB	1998	2	EFO_0003872	colitis	D003092	Colitis	45082	EFO_0000405 | EFO_0000540 | HP_0002715 | EFO_0004872	digestive system disease | immune system disease | abnormality of the immune system | inflammatory biomarker measurement	1	CHEMBL1201581
TNF	ENSG00000228849	TNF-alpha	CHEMBL1201581	TNF-alpha inhibitor	NEGATIVE MODULATOR	INFLIXIMAB	1998	2	EFO_0003872	colitis	D003092	Colitis	45082	EFO_0000405 | EFO_0000540 | HP_0002715 | EFO_0004872	digestive system disease | immune system disease | abnormality of the immune system | inflammatory biomarker measurement	1	CHEMBL1201581
TNF	ENSG00000232810	TNF-alpha	CHEMBL1201581	TNF-alpha inhibitor	NEGATIVE MODULATOR	INFLIXIMAB	1998	2	EFO_0003872	colitis	D003092	Colitis	45082	EFO_0000405 | EFO_0000540 | HP_0002715 | EFO_0004872	digestive system disease | immune system disease | abnormality of the immune system | inflammatory biomarker measurement	1	CHEMBL1201581
TNF	ENSG00000206439	TNF-alpha	CHEMBL1201581	TNF-alpha inhibitor	NEGATIVE MODULATOR	INFLIXIMAB	1998	2	EFO_0003872	colitis	D003092	Colitis	45082	EFO_0000405 | EFO_0000540 | HP_0002715 | EFO_0004872	digestive system disease | immune system disease | abnormality of the immune system | inflammatory biomarker measurement	1	CHEMBL1201581
TNF	ENSG00000230108	TNF-alpha	CHEMBL1201581	TNF-alpha inhibitor	NEGATIVE MODULATOR	INFLIXIMAB	1998	2	EFO_0003872	colitis	D003092	Colitis	45082	EFO_0000405 | EFO_0000540 | HP_0002715 | EFO_0004872	digestive system disease | immune system disease | abnormality of the immune system | inflammatory biomarker measurement	1	CHEMBL1201581
TNF	ENSG00000223952	TNF-alpha	CHEMBL1201581	TNF-alpha inhibitor	NEGATIVE MODULATOR	INFLIXIMAB	1998	3	EFO_0004599	acute graft vs. host disease	D006086	Graft vs Host Disease	46917	EFO_0000616 | HP_0001871 | EFO_0000540 | HP_0002715 | EFO_0004503	neoplasm | abnormality of blood and blood-forming tissues | immune system disease | abnormality of the immune system | hematological measurement	1	CHEMBL1201581
TNF	ENSG00000228321	TNF-alpha	CHEMBL1201581	TNF-alpha inhibitor	NEGATIVE MODULATOR	INFLIXIMAB	1998	3	EFO_0004599	acute graft vs. host disease	D006086	Graft vs Host Disease	46917	EFO_0000616 | HP_0001871 | EFO_0000540 | HP_0002715 | EFO_0004503	neoplasm | abnormality of blood and blood-forming tissues | immune system disease | abnormality of the immune system | hematological measurement	1	CHEMBL1201581
TNF	ENSG00000204490	TNF-alpha	CHEMBL1201581	TNF-alpha inhibitor	NEGATIVE MODULATOR	INFLIXIMAB	1998	3	EFO_0004599	acute graft vs. host disease	D006086	Graft vs Host Disease	46917	EFO_0000616 | HP_0001871 | EFO_0000540 | HP_0002715 | EFO_0004503	neoplasm | abnormality of blood and blood-forming tissues | immune system disease | abnormality of the immune system | hematological measurement	1	CHEMBL1201581
TNF	ENSG00000228849	TNF-alpha	CHEMBL1201581	TNF-alpha inhibitor	NEGATIVE MODULATOR	INFLIXIMAB	1998	3	EFO_0004599	acute graft vs. host disease	D006086	Graft vs Host Disease	46917	EFO_0000616 | HP_0001871 | EFO_0000540 | HP_0002715 | EFO_0004503	neoplasm | abnormality of blood and blood-forming tissues | immune system disease | abnormality of the immune system | hematological measurement	1	CHEMBL1201581
TNF	ENSG00000232810	TNF-alpha	CHEMBL1201581	TNF-alpha inhibitor	NEGATIVE MODULATOR	INFLIXIMAB	1998	3	EFO_0004599	acute graft vs. host disease	D006086	Graft vs Host Disease	46917	EFO_0000616 | HP_0001871 | EFO_0000540 | HP_0002715 | EFO_0004503	neoplasm | abnormality of blood and blood-forming tissues | immune system disease | abnormality of the immune system | hematological measurement	1	CHEMBL1201581
TNF	ENSG00000206439	TNF-alpha	CHEMBL1201581	TNF-alpha inhibitor	NEGATIVE MODULATOR	INFLIXIMAB	1998	3	EFO_0004599	acute graft vs. host disease	D006086	Graft vs Host Disease	46917	EFO_0000616 | HP_0001871 | EFO_0000540 | HP_0002715 | EFO_0004503	neoplasm | abnormality of blood and blood-forming tissues | immune system disease | abnormality of the immune system | hematological measurement	1	CHEMBL1201581
TNF	ENSG00000230108	TNF-alpha	CHEMBL1201581	TNF-alpha inhibitor	NEGATIVE MODULATOR	INFLIXIMAB	1998	3	EFO_0004599	acute graft vs. host disease	D006086	Graft vs Host Disease	46917	EFO_0000616 | HP_0001871 | EFO_0000540 | HP_0002715 | EFO_0004503	neoplasm | abnormality of blood and blood-forming tissues | immune system disease | abnormality of the immune system | hematological measurement	1	CHEMBL1201581
TNF	ENSG00000223952	TNF-alpha	CHEMBL1201581	TNF-alpha inhibitor	NEGATIVE MODULATOR	INFLIXIMAB	1998	3	EFO_0003767	inflammatory bowel disease	D015212	Inflammatory Bowel Diseases	49512	EFO_0000405 | EFO_0004872 | EFO_0000540 | HP_0002715	digestive system disease | inflammatory biomarker measurement | immune system disease | abnormality of the immune system	1	CHEMBL1201581
TNF	ENSG00000228321	TNF-alpha	CHEMBL1201581	TNF-alpha inhibitor	NEGATIVE MODULATOR	INFLIXIMAB	1998	3	EFO_0003767	inflammatory bowel disease	D015212	Inflammatory Bowel Diseases	49512	EFO_0000405 | EFO_0004872 | EFO_0000540 | HP_0002715	digestive system disease | inflammatory biomarker measurement | immune system disease | abnormality of the immune system	1	CHEMBL1201581
TNF	ENSG00000204490	TNF-alpha	CHEMBL1201581	TNF-alpha inhibitor	NEGATIVE MODULATOR	INFLIXIMAB	1998	3	EFO_0003767	inflammatory bowel disease	D015212	Inflammatory Bowel Diseases	49512	EFO_0000405 | EFO_0004872 | EFO_0000540 | HP_0002715	digestive system disease | inflammatory biomarker measurement | immune system disease | abnormality of the immune system	1	CHEMBL1201581
TNF	ENSG00000228849	TNF-alpha	CHEMBL1201581	TNF-alpha inhibitor	NEGATIVE MODULATOR	INFLIXIMAB	1998	3	EFO_0003767	inflammatory bowel disease	D015212	Inflammatory Bowel Diseases	49512	EFO_0000405 | EFO_0004872 | EFO_0000540 | HP_0002715	digestive system disease | inflammatory biomarker measurement | immune system disease | abnormality of the immune system	1	CHEMBL1201581
TNF	ENSG00000232810	TNF-alpha	CHEMBL1201581	TNF-alpha inhibitor	NEGATIVE MODULATOR	INFLIXIMAB	1998	3	EFO_0003767	inflammatory bowel disease	D015212	Inflammatory Bowel Diseases	49512	EFO_0000405 | EFO_0004872 | EFO_0000540 | HP_0002715	digestive system disease | inflammatory biomarker measurement | immune system disease | abnormality of the immune system	1	CHEMBL1201581
TNF	ENSG00000206439	TNF-alpha	CHEMBL1201581	TNF-alpha inhibitor	NEGATIVE MODULATOR	INFLIXIMAB	1998	3	EFO_0003767	inflammatory bowel disease	D015212	Inflammatory Bowel Diseases	49512	EFO_0000405 | EFO_0004872 | EFO_0000540 | HP_0002715	digestive system disease | inflammatory biomarker measurement | immune system disease | abnormality of the immune system	1	CHEMBL1201581
TNF	ENSG00000230108	TNF-alpha	CHEMBL1201581	TNF-alpha inhibitor	NEGATIVE MODULATOR	INFLIXIMAB	1998	3	EFO_0003767	inflammatory bowel disease	D015212	Inflammatory Bowel Diseases	49512	EFO_0000405 | EFO_0004872 | EFO_0000540 | HP_0002715	digestive system disease | inflammatory biomarker measurement | immune system disease | abnormality of the immune system	1	CHEMBL1201581
TNF	ENSG00000223952	TNF-alpha	CHEMBL1201581	TNF-alpha inhibitor	NEGATIVE MODULATOR	INFLIXIMAB	1998	2	EFO_1000710	hidradenitis suppurativa	D017497	Hidradenitis Suppurativa	54123	EFO_0010285	integumentary system disease	1	CHEMBL1201581
TNF	ENSG00000228321	TNF-alpha	CHEMBL1201581	TNF-alpha inhibitor	NEGATIVE MODULATOR	INFLIXIMAB	1998	2	EFO_1000710	hidradenitis suppurativa	D017497	Hidradenitis Suppurativa	54123	EFO_0010285	integumentary system disease	1	CHEMBL1201581
TNF	ENSG00000204490	TNF-alpha	CHEMBL1201581	TNF-alpha inhibitor	NEGATIVE MODULATOR	INFLIXIMAB	1998	2	EFO_1000710	hidradenitis suppurativa	D017497	Hidradenitis Suppurativa	54123	EFO_0010285	integumentary system disease	1	CHEMBL1201581
TNF	ENSG00000228849	TNF-alpha	CHEMBL1201581	TNF-alpha inhibitor	NEGATIVE MODULATOR	INFLIXIMAB	1998	2	EFO_1000710	hidradenitis suppurativa	D017497	Hidradenitis Suppurativa	54123	EFO_0010285	integumentary system disease	1	CHEMBL1201581
TNF	ENSG00000232810	TNF-alpha	CHEMBL1201581	TNF-alpha inhibitor	NEGATIVE MODULATOR	INFLIXIMAB	1998	2	EFO_1000710	hidradenitis suppurativa	D017497	Hidradenitis Suppurativa	54123	EFO_0010285	integumentary system disease	1	CHEMBL1201581
TNF	ENSG00000206439	TNF-alpha	CHEMBL1201581	TNF-alpha inhibitor	NEGATIVE MODULATOR	INFLIXIMAB	1998	2	EFO_1000710	hidradenitis suppurativa	D017497	Hidradenitis Suppurativa	54123	EFO_0010285	integumentary system disease	1	CHEMBL1201581
TNF	ENSG00000230108	TNF-alpha	CHEMBL1201581	TNF-alpha inhibitor	NEGATIVE MODULATOR	INFLIXIMAB	1998	2	EFO_1000710	hidradenitis suppurativa	D017497	Hidradenitis Suppurativa	54123	EFO_0010285	integumentary system disease	1	CHEMBL1201581
TNF	ENSG00000223952	TNF-alpha	CHEMBL1201581	TNF-alpha inhibitor	NEGATIVE MODULATOR	INFLIXIMAB	1998	2	EFO_0000198	myelodysplastic syndrome	D009190	Myelodysplastic Syndromes	67088	EFO_0000616 | HP_0001871 | HP_0000924 | HP_0001197 | EFO_0004503 | EFO_0005741 | EFO_0000540 | HP_0002715 | EFO_0000677 | EFO_0000618 | HP_0000707	neoplasm | abnormality of blood and blood-forming tissues | abnormality of the skeletal system | abnormality of prenatal development or birth | hematological measurement | infectious disease | immune system disease | abnormality of the immune system | mental or behavioural disorder | nervous system disease | abnormality of the nervous system	1	CHEMBL1201581
TNF	ENSG00000228321	TNF-alpha	CHEMBL1201581	TNF-alpha inhibitor	NEGATIVE MODULATOR	INFLIXIMAB	1998	2	EFO_0000198	myelodysplastic syndrome	D009190	Myelodysplastic Syndromes	67088	EFO_0000616 | HP_0001871 | HP_0000924 | HP_0001197 | EFO_0004503 | EFO_0005741 | EFO_0000540 | HP_0002715 | EFO_0000677 | EFO_0000618 | HP_0000707	neoplasm | abnormality of blood and blood-forming tissues | abnormality of the skeletal system | abnormality of prenatal development or birth | hematological measurement | infectious disease | immune system disease | abnormality of the immune system | mental or behavioural disorder | nervous system disease | abnormality of the nervous system	1	CHEMBL1201581
TNF	ENSG00000204490	TNF-alpha	CHEMBL1201581	TNF-alpha inhibitor	NEGATIVE MODULATOR	INFLIXIMAB	1998	2	EFO_0000198	myelodysplastic syndrome	D009190	Myelodysplastic Syndromes	67088	EFO_0000616 | HP_0001871 | HP_0000924 | HP_0001197 | EFO_0004503 | EFO_0005741 | EFO_0000540 | HP_0002715 | EFO_0000677 | EFO_0000618 | HP_0000707	neoplasm | abnormality of blood and blood-forming tissues | abnormality of the skeletal system | abnormality of prenatal development or birth | hematological measurement | infectious disease | immune system disease | abnormality of the immune system | mental or behavioural disorder | nervous system disease | abnormality of the nervous system	1	CHEMBL1201581
TNF	ENSG00000228849	TNF-alpha	CHEMBL1201581	TNF-alpha inhibitor	NEGATIVE MODULATOR	INFLIXIMAB	1998	2	EFO_0000198	myelodysplastic syndrome	D009190	Myelodysplastic Syndromes	67088	EFO_0000616 | HP_0001871 | HP_0000924 | HP_0001197 | EFO_0004503 | EFO_0005741 | EFO_0000540 | HP_0002715 | EFO_0000677 | EFO_0000618 | HP_0000707	neoplasm | abnormality of blood and blood-forming tissues | abnormality of the skeletal system | abnormality of prenatal development or birth | hematological measurement | infectious disease | immune system disease | abnormality of the immune system | mental or behavioural disorder | nervous system disease | abnormality of the nervous system	1	CHEMBL1201581
TNF	ENSG00000232810	TNF-alpha	CHEMBL1201581	TNF-alpha inhibitor	NEGATIVE MODULATOR	INFLIXIMAB	1998	2	EFO_0000198	myelodysplastic syndrome	D009190	Myelodysplastic Syndromes	67088	EFO_0000616 | HP_0001871 | HP_0000924 | HP_0001197 | EFO_0004503 | EFO_0005741 | EFO_0000540 | HP_0002715 | EFO_0000677 | EFO_0000618 | HP_0000707	neoplasm | abnormality of blood and blood-forming tissues | abnormality of the skeletal system | abnormality of prenatal development or birth | hematological measurement | infectious disease | immune system disease | abnormality of the immune system | mental or behavioural disorder | nervous system disease | abnormality of the nervous system	1	CHEMBL1201581
TNF	ENSG00000206439	TNF-alpha	CHEMBL1201581	TNF-alpha inhibitor	NEGATIVE MODULATOR	INFLIXIMAB	1998	2	EFO_0000198	myelodysplastic syndrome	D009190	Myelodysplastic Syndromes	67088	EFO_0000616 | HP_0001871 | HP_0000924 | HP_0001197 | EFO_0004503 | EFO_0005741 | EFO_0000540 | HP_0002715 | EFO_0000677 | EFO_0000618 | HP_0000707	neoplasm | abnormality of blood and blood-forming tissues | abnormality of the skeletal system | abnormality of prenatal development or birth | hematological measurement | infectious disease | immune system disease | abnormality of the immune system | mental or behavioural disorder | nervous system disease | abnormality of the nervous system	1	CHEMBL1201581
TNF	ENSG00000230108	TNF-alpha	CHEMBL1201581	TNF-alpha inhibitor	NEGATIVE MODULATOR	INFLIXIMAB	1998	2	EFO_0000198	myelodysplastic syndrome	D009190	Myelodysplastic Syndromes	67088	EFO_0000616 | HP_0001871 | HP_0000924 | HP_0001197 | EFO_0004503 | EFO_0005741 | EFO_0000540 | HP_0002715 | EFO_0000677 | EFO_0000618 | HP_0000707	neoplasm | abnormality of blood and blood-forming tissues | abnormality of the skeletal system | abnormality of prenatal development or birth | hematological measurement | infectious disease | immune system disease | abnormality of the immune system | mental or behavioural disorder | nervous system disease | abnormality of the nervous system	1	CHEMBL1201581
TNF	ENSG00000223952	TNF-alpha	CHEMBL1201581	TNF-alpha inhibitor	NEGATIVE MODULATOR	INFLIXIMAB	1998	3	EFO_0000341	chronic obstructive pulmonary disease	D029424	Pulmonary Disease, Chronic Obstructive	67089	EFO_0000684	respiratory system disease	1	CHEMBL1201581
TNF	ENSG00000228321	TNF-alpha	CHEMBL1201581	TNF-alpha inhibitor	NEGATIVE MODULATOR	INFLIXIMAB	1998	3	EFO_0000341	chronic obstructive pulmonary disease	D029424	Pulmonary Disease, Chronic Obstructive	67089	EFO_0000684	respiratory system disease	1	CHEMBL1201581
TNF	ENSG00000204490	TNF-alpha	CHEMBL1201581	TNF-alpha inhibitor	NEGATIVE MODULATOR	INFLIXIMAB	1998	3	EFO_0000341	chronic obstructive pulmonary disease	D029424	Pulmonary Disease, Chronic Obstructive	67089	EFO_0000684	respiratory system disease	1	CHEMBL1201581
TNF	ENSG00000228849	TNF-alpha	CHEMBL1201581	TNF-alpha inhibitor	NEGATIVE MODULATOR	INFLIXIMAB	1998	3	EFO_0000341	chronic obstructive pulmonary disease	D029424	Pulmonary Disease, Chronic Obstructive	67089	EFO_0000684	respiratory system disease	1	CHEMBL1201581
TNF	ENSG00000232810	TNF-alpha	CHEMBL1201581	TNF-alpha inhibitor	NEGATIVE MODULATOR	INFLIXIMAB	1998	3	EFO_0000341	chronic obstructive pulmonary disease	D029424	Pulmonary Disease, Chronic Obstructive	67089	EFO_0000684	respiratory system disease	1	CHEMBL1201581
TNF	ENSG00000206439	TNF-alpha	CHEMBL1201581	TNF-alpha inhibitor	NEGATIVE MODULATOR	INFLIXIMAB	1998	3	EFO_0000341	chronic obstructive pulmonary disease	D029424	Pulmonary Disease, Chronic Obstructive	67089	EFO_0000684	respiratory system disease	1	CHEMBL1201581
TNF	ENSG00000230108	TNF-alpha	CHEMBL1201581	TNF-alpha inhibitor	NEGATIVE MODULATOR	INFLIXIMAB	1998	3	EFO_0000341	chronic obstructive pulmonary disease	D029424	Pulmonary Disease, Chronic Obstructive	67089	EFO_0000684	respiratory system disease	1	CHEMBL1201581
TNF	ENSG00000223952	TNF-alpha	CHEMBL1201581	TNF-alpha inhibitor	NEGATIVE MODULATOR	INFLIXIMAB	1998	2	EFO_0000398	dermatomyositis	D003882	Dermatomyositis	67090	HP_0000924 | HP_0003011 | HP_0000079 | EFO_0000618 | EFO_0000540 | EFO_1001986 | EFO_0010285	abnormality of the skeletal system | abnormality of the musculature | abnormality of the urinary system | nervous system disease | immune system disease | connective tissue disease | integumentary system disease	1	CHEMBL1201581
TNF	ENSG00000228321	TNF-alpha	CHEMBL1201581	TNF-alpha inhibitor	NEGATIVE MODULATOR	INFLIXIMAB	1998	2	EFO_0000398	dermatomyositis	D003882	Dermatomyositis	67090	HP_0000924 | HP_0003011 | HP_0000079 | EFO_0000618 | EFO_0000540 | EFO_1001986 | EFO_0010285	abnormality of the skeletal system | abnormality of the musculature | abnormality of the urinary system | nervous system disease | immune system disease | connective tissue disease | integumentary system disease	1	CHEMBL1201581
TNF	ENSG00000204490	TNF-alpha	CHEMBL1201581	TNF-alpha inhibitor	NEGATIVE MODULATOR	INFLIXIMAB	1998	2	EFO_0000398	dermatomyositis	D003882	Dermatomyositis	67090	HP_0000924 | HP_0003011 | HP_0000079 | EFO_0000618 | EFO_0000540 | EFO_1001986 | EFO_0010285	abnormality of the skeletal system | abnormality of the musculature | abnormality of the urinary system | nervous system disease | immune system disease | connective tissue disease | integumentary system disease	1	CHEMBL1201581
TNF	ENSG00000228849	TNF-alpha	CHEMBL1201581	TNF-alpha inhibitor	NEGATIVE MODULATOR	INFLIXIMAB	1998	2	EFO_0000398	dermatomyositis	D003882	Dermatomyositis	67090	HP_0000924 | HP_0003011 | HP_0000079 | EFO_0000618 | EFO_0000540 | EFO_1001986 | EFO_0010285	abnormality of the skeletal system | abnormality of the musculature | abnormality of the urinary system | nervous system disease | immune system disease | connective tissue disease | integumentary system disease	1	CHEMBL1201581
TNF	ENSG00000232810	TNF-alpha	CHEMBL1201581	TNF-alpha inhibitor	NEGATIVE MODULATOR	INFLIXIMAB	1998	2	EFO_0000398	dermatomyositis	D003882	Dermatomyositis	67090	HP_0000924 | HP_0003011 | HP_0000079 | EFO_0000618 | EFO_0000540 | EFO_1001986 | EFO_0010285	abnormality of the skeletal system | abnormality of the musculature | abnormality of the urinary system | nervous system disease | immune system disease | connective tissue disease | integumentary system disease	1	CHEMBL1201581
TNF	ENSG00000206439	TNF-alpha	CHEMBL1201581	TNF-alpha inhibitor	NEGATIVE MODULATOR	INFLIXIMAB	1998	2	EFO_0000398	dermatomyositis	D003882	Dermatomyositis	67090	HP_0000924 | HP_0003011 | HP_0000079 | EFO_0000618 | EFO_0000540 | EFO_1001986 | EFO_0010285	abnormality of the skeletal system | abnormality of the musculature | abnormality of the urinary system | nervous system disease | immune system disease | connective tissue disease | integumentary system disease	1	CHEMBL1201581
TNF	ENSG00000230108	TNF-alpha	CHEMBL1201581	TNF-alpha inhibitor	NEGATIVE MODULATOR	INFLIXIMAB	1998	2	EFO_0000398	dermatomyositis	D003882	Dermatomyositis	67090	HP_0000924 | HP_0003011 | HP_0000079 | EFO_0000618 | EFO_0000540 | EFO_1001986 | EFO_0010285	abnormality of the skeletal system | abnormality of the musculature | abnormality of the urinary system | nervous system disease | immune system disease | connective tissue disease | integumentary system disease	1	CHEMBL1201581
TNF	ENSG00000223952	TNF-alpha	CHEMBL1201581	TNF-alpha inhibitor	NEGATIVE MODULATOR	INFLIXIMAB	1998	4	EFO_0000540	immune system disease	D007154	Immune System Diseases	67091	EFO_0000540 | HP_0002715 | EFO_0004872	immune system disease | abnormality of the immune system | inflammatory biomarker measurement	1	CHEMBL1201581
TNF	ENSG00000228321	TNF-alpha	CHEMBL1201581	TNF-alpha inhibitor	NEGATIVE MODULATOR	INFLIXIMAB	1998	4	EFO_0000540	immune system disease	D007154	Immune System Diseases	67091	EFO_0000540 | HP_0002715 | EFO_0004872	immune system disease | abnormality of the immune system | inflammatory biomarker measurement	1	CHEMBL1201581
TNF	ENSG00000204490	TNF-alpha	CHEMBL1201581	TNF-alpha inhibitor	NEGATIVE MODULATOR	INFLIXIMAB	1998	4	EFO_0000540	immune system disease	D007154	Immune System Diseases	67091	EFO_0000540 | HP_0002715 | EFO_0004872	immune system disease | abnormality of the immune system | inflammatory biomarker measurement	1	CHEMBL1201581
TNF	ENSG00000228849	TNF-alpha	CHEMBL1201581	TNF-alpha inhibitor	NEGATIVE MODULATOR	INFLIXIMAB	1998	4	EFO_0000540	immune system disease	D007154	Immune System Diseases	67091	EFO_0000540 | HP_0002715 | EFO_0004872	immune system disease | abnormality of the immune system | inflammatory biomarker measurement	1	CHEMBL1201581
TNF	ENSG00000232810	TNF-alpha	CHEMBL1201581	TNF-alpha inhibitor	NEGATIVE MODULATOR	INFLIXIMAB	1998	4	EFO_0000540	immune system disease	D007154	Immune System Diseases	67091	EFO_0000540 | HP_0002715 | EFO_0004872	immune system disease | abnormality of the immune system | inflammatory biomarker measurement	1	CHEMBL1201581
TNF	ENSG00000206439	TNF-alpha	CHEMBL1201581	TNF-alpha inhibitor	NEGATIVE MODULATOR	INFLIXIMAB	1998	4	EFO_0000540	immune system disease	D007154	Immune System Diseases	67091	EFO_0000540 | HP_0002715 | EFO_0004872	immune system disease | abnormality of the immune system | inflammatory biomarker measurement	1	CHEMBL1201581
TNF	ENSG00000230108	TNF-alpha	CHEMBL1201581	TNF-alpha inhibitor	NEGATIVE MODULATOR	INFLIXIMAB	1998	4	EFO_0000540	immune system disease	D007154	Immune System Diseases	67091	EFO_0000540 | HP_0002715 | EFO_0004872	immune system disease | abnormality of the immune system | inflammatory biomarker measurement	1	CHEMBL1201581
TNF	ENSG00000223952	TNF-alpha	CHEMBL1201581	TNF-alpha inhibitor	NEGATIVE MODULATOR	INFLIXIMAB	1998	2	EFO_0000783	myositis	D009220	Myositis	67093	HP_0000924 | HP_0003011 | EFO_0000540	abnormality of the skeletal system | abnormality of the musculature | immune system disease	1	CHEMBL1201581
TNF	ENSG00000228321	TNF-alpha	CHEMBL1201581	TNF-alpha inhibitor	NEGATIVE MODULATOR	INFLIXIMAB	1998	2	EFO_0000783	myositis	D009220	Myositis	67093	HP_0000924 | HP_0003011 | EFO_0000540	abnormality of the skeletal system | abnormality of the musculature | immune system disease	1	CHEMBL1201581
TNF	ENSG00000204490	TNF-alpha	CHEMBL1201581	TNF-alpha inhibitor	NEGATIVE MODULATOR	INFLIXIMAB	1998	2	EFO_0000783	myositis	D009220	Myositis	67093	HP_0000924 | HP_0003011 | EFO_0000540	abnormality of the skeletal system | abnormality of the musculature | immune system disease	1	CHEMBL1201581
TNF	ENSG00000228849	TNF-alpha	CHEMBL1201581	TNF-alpha inhibitor	NEGATIVE MODULATOR	INFLIXIMAB	1998	2	EFO_0000783	myositis	D009220	Myositis	67093	HP_0000924 | HP_0003011 | EFO_0000540	abnormality of the skeletal system | abnormality of the musculature | immune system disease	1	CHEMBL1201581
TNF	ENSG00000232810	TNF-alpha	CHEMBL1201581	TNF-alpha inhibitor	NEGATIVE MODULATOR	INFLIXIMAB	1998	2	EFO_0000783	myositis	D009220	Myositis	67093	HP_0000924 | HP_0003011 | EFO_0000540	abnormality of the skeletal system | abnormality of the musculature | immune system disease	1	CHEMBL1201581
TNF	ENSG00000206439	TNF-alpha	CHEMBL1201581	TNF-alpha inhibitor	NEGATIVE MODULATOR	INFLIXIMAB	1998	2	EFO_0000783	myositis	D009220	Myositis	67093	HP_0000924 | HP_0003011 | EFO_0000540	abnormality of the skeletal system | abnormality of the musculature | immune system disease	1	CHEMBL1201581
TNF	ENSG00000230108	TNF-alpha	CHEMBL1201581	TNF-alpha inhibitor	NEGATIVE MODULATOR	INFLIXIMAB	1998	2	EFO_0000783	myositis	D009220	Myositis	67093	HP_0000924 | HP_0003011 | EFO_0000540	abnormality of the skeletal system | abnormality of the musculature | immune system disease	1	CHEMBL1201581
TNF	ENSG00000223952	TNF-alpha	CHEMBL1201581	TNF-alpha inhibitor	NEGATIVE MODULATOR	INFLIXIMAB	1998	3	EFO_0002609	juvenile idiopathic arthritis	D001171	Arthritis, Juvenile	67095	HP_0000924 | HP_0003011 | EFO_0000540 | EFO_1001986	abnormality of the skeletal system | abnormality of the musculature | immune system disease | connective tissue disease	1	CHEMBL1201581
TNF	ENSG00000228321	TNF-alpha	CHEMBL1201581	TNF-alpha inhibitor	NEGATIVE MODULATOR	INFLIXIMAB	1998	3	EFO_0002609	juvenile idiopathic arthritis	D001171	Arthritis, Juvenile	67095	HP_0000924 | HP_0003011 | EFO_0000540 | EFO_1001986	abnormality of the skeletal system | abnormality of the musculature | immune system disease | connective tissue disease	1	CHEMBL1201581
TNF	ENSG00000204490	TNF-alpha	CHEMBL1201581	TNF-alpha inhibitor	NEGATIVE MODULATOR	INFLIXIMAB	1998	3	EFO_0002609	juvenile idiopathic arthritis	D001171	Arthritis, Juvenile	67095	HP_0000924 | HP_0003011 | EFO_0000540 | EFO_1001986	abnormality of the skeletal system | abnormality of the musculature | immune system disease | connective tissue disease	1	CHEMBL1201581
TNF	ENSG00000228849	TNF-alpha	CHEMBL1201581	TNF-alpha inhibitor	NEGATIVE MODULATOR	INFLIXIMAB	1998	3	EFO_0002609	juvenile idiopathic arthritis	D001171	Arthritis, Juvenile	67095	HP_0000924 | HP_0003011 | EFO_0000540 | EFO_1001986	abnormality of the skeletal system | abnormality of the musculature | immune system disease | connective tissue disease	1	CHEMBL1201581
TNF	ENSG00000232810	TNF-alpha	CHEMBL1201581	TNF-alpha inhibitor	NEGATIVE MODULATOR	INFLIXIMAB	1998	3	EFO_0002609	juvenile idiopathic arthritis	D001171	Arthritis, Juvenile	67095	HP_0000924 | HP_0003011 | EFO_0000540 | EFO_1001986	abnormality of the skeletal system | abnormality of the musculature | immune system disease | connective tissue disease	1	CHEMBL1201581
TNF	ENSG00000206439	TNF-alpha	CHEMBL1201581	TNF-alpha inhibitor	NEGATIVE MODULATOR	INFLIXIMAB	1998	3	EFO_0002609	juvenile idiopathic arthritis	D001171	Arthritis, Juvenile	67095	HP_0000924 | HP_0003011 | EFO_0000540 | EFO_1001986	abnormality of the skeletal system | abnormality of the musculature | immune system disease | connective tissue disease	1	CHEMBL1201581
TNF	ENSG00000230108	TNF-alpha	CHEMBL1201581	TNF-alpha inhibitor	NEGATIVE MODULATOR	INFLIXIMAB	1998	3	EFO_0002609	juvenile idiopathic arthritis	D001171	Arthritis, Juvenile	67095	HP_0000924 | HP_0003011 | EFO_0000540 | EFO_1001986	abnormality of the skeletal system | abnormality of the musculature | immune system disease | connective tissue disease	1	CHEMBL1201581
TNF	ENSG00000223952	TNF-alpha	CHEMBL1201581	TNF-alpha inhibitor	NEGATIVE MODULATOR	INFLIXIMAB	1998	2	EFO_0002687	ischemia reperfusion injury	D015427	Reperfusion Injury	67096	EFO_0000546	injury	1	CHEMBL1201581
TNF	ENSG00000228321	TNF-alpha	CHEMBL1201581	TNF-alpha inhibitor	NEGATIVE MODULATOR	INFLIXIMAB	1998	2	EFO_0002687	ischemia reperfusion injury	D015427	Reperfusion Injury	67096	EFO_0000546	injury	1	CHEMBL1201581
TNF	ENSG00000204490	TNF-alpha	CHEMBL1201581	TNF-alpha inhibitor	NEGATIVE MODULATOR	INFLIXIMAB	1998	2	EFO_0002687	ischemia reperfusion injury	D015427	Reperfusion Injury	67096	EFO_0000546	injury	1	CHEMBL1201581
TNF	ENSG00000228849	TNF-alpha	CHEMBL1201581	TNF-alpha inhibitor	NEGATIVE MODULATOR	INFLIXIMAB	1998	2	EFO_0002687	ischemia reperfusion injury	D015427	Reperfusion Injury	67096	EFO_0000546	injury	1	CHEMBL1201581
TNF	ENSG00000232810	TNF-alpha	CHEMBL1201581	TNF-alpha inhibitor	NEGATIVE MODULATOR	INFLIXIMAB	1998	2	EFO_0002687	ischemia reperfusion injury	D015427	Reperfusion Injury	67096	EFO_0000546	injury	1	CHEMBL1201581
TNF	ENSG00000206439	TNF-alpha	CHEMBL1201581	TNF-alpha inhibitor	NEGATIVE MODULATOR	INFLIXIMAB	1998	2	EFO_0002687	ischemia reperfusion injury	D015427	Reperfusion Injury	67096	EFO_0000546	injury	1	CHEMBL1201581
TNF	ENSG00000230108	TNF-alpha	CHEMBL1201581	TNF-alpha inhibitor	NEGATIVE MODULATOR	INFLIXIMAB	1998	2	EFO_0002687	ischemia reperfusion injury	D015427	Reperfusion Injury	67096	EFO_0000546	injury	1	CHEMBL1201581
TNF	ENSG00000223952	TNF-alpha	CHEMBL1201581	TNF-alpha inhibitor	NEGATIVE MODULATOR	INFLIXIMAB	1998	3	EFO_0004220	chronic hepatitis C virus infection	D019698	Hepatitis C, Chronic	67098	EFO_0005741 | EFO_0000405	infectious disease | digestive system disease	1	CHEMBL1201581
TNF	ENSG00000228321	TNF-alpha	CHEMBL1201581	TNF-alpha inhibitor	NEGATIVE MODULATOR	INFLIXIMAB	1998	3	EFO_0004220	chronic hepatitis C virus infection	D019698	Hepatitis C, Chronic	67098	EFO_0005741 | EFO_0000405	infectious disease | digestive system disease	1	CHEMBL1201581
TNF	ENSG00000204490	TNF-alpha	CHEMBL1201581	TNF-alpha inhibitor	NEGATIVE MODULATOR	INFLIXIMAB	1998	3	EFO_0004220	chronic hepatitis C virus infection	D019698	Hepatitis C, Chronic	67098	EFO_0005741 | EFO_0000405	infectious disease | digestive system disease	1	CHEMBL1201581
TNF	ENSG00000228849	TNF-alpha	CHEMBL1201581	TNF-alpha inhibitor	NEGATIVE MODULATOR	INFLIXIMAB	1998	3	EFO_0004220	chronic hepatitis C virus infection	D019698	Hepatitis C, Chronic	67098	EFO_0005741 | EFO_0000405	infectious disease | digestive system disease	1	CHEMBL1201581
TNF	ENSG00000232810	TNF-alpha	CHEMBL1201581	TNF-alpha inhibitor	NEGATIVE MODULATOR	INFLIXIMAB	1998	3	EFO_0004220	chronic hepatitis C virus infection	D019698	Hepatitis C, Chronic	67098	EFO_0005741 | EFO_0000405	infectious disease | digestive system disease	1	CHEMBL1201581
TNF	ENSG00000206439	TNF-alpha	CHEMBL1201581	TNF-alpha inhibitor	NEGATIVE MODULATOR	INFLIXIMAB	1998	3	EFO_0004220	chronic hepatitis C virus infection	D019698	Hepatitis C, Chronic	67098	EFO_0005741 | EFO_0000405	infectious disease | digestive system disease	1	CHEMBL1201581
TNF	ENSG00000230108	TNF-alpha	CHEMBL1201581	TNF-alpha inhibitor	NEGATIVE MODULATOR	INFLIXIMAB	1998	3	EFO_0004220	chronic hepatitis C virus infection	D019698	Hepatitis C, Chronic	67098	EFO_0005741 | EFO_0000405	infectious disease | digestive system disease	1	CHEMBL1201581
TNF	ENSG00000223952	TNF-alpha	CHEMBL1201581	TNF-alpha inhibitor	NEGATIVE MODULATOR	INFLIXIMAB	1998	2	EFO_0004775	toxic epidermal necrolysis	D013262	Stevens-Johnson Syndrome	67100	EFO_0010285	integumentary system disease	1	CHEMBL1201581
TNF	ENSG00000228321	TNF-alpha	CHEMBL1201581	TNF-alpha inhibitor	NEGATIVE MODULATOR	INFLIXIMAB	1998	2	EFO_0004775	toxic epidermal necrolysis	D013262	Stevens-Johnson Syndrome	67100	EFO_0010285	integumentary system disease	1	CHEMBL1201581
TNF	ENSG00000204490	TNF-alpha	CHEMBL1201581	TNF-alpha inhibitor	NEGATIVE MODULATOR	INFLIXIMAB	1998	2	EFO_0004775	toxic epidermal necrolysis	D013262	Stevens-Johnson Syndrome	67100	EFO_0010285	integumentary system disease	1	CHEMBL1201581
TNF	ENSG00000228849	TNF-alpha	CHEMBL1201581	TNF-alpha inhibitor	NEGATIVE MODULATOR	INFLIXIMAB	1998	2	EFO_0004775	toxic epidermal necrolysis	D013262	Stevens-Johnson Syndrome	67100	EFO_0010285	integumentary system disease	1	CHEMBL1201581
TNF	ENSG00000232810	TNF-alpha	CHEMBL1201581	TNF-alpha inhibitor	NEGATIVE MODULATOR	INFLIXIMAB	1998	2	EFO_0004775	toxic epidermal necrolysis	D013262	Stevens-Johnson Syndrome	67100	EFO_0010285	integumentary system disease	1	CHEMBL1201581
TNF	ENSG00000206439	TNF-alpha	CHEMBL1201581	TNF-alpha inhibitor	NEGATIVE MODULATOR	INFLIXIMAB	1998	2	EFO_0004775	toxic epidermal necrolysis	D013262	Stevens-Johnson Syndrome	67100	EFO_0010285	integumentary system disease	1	CHEMBL1201581
TNF	ENSG00000230108	TNF-alpha	CHEMBL1201581	TNF-alpha inhibitor	NEGATIVE MODULATOR	INFLIXIMAB	1998	2	EFO_0004775	toxic epidermal necrolysis	D013262	Stevens-Johnson Syndrome	67100	EFO_0010285	integumentary system disease	1	CHEMBL1201581
TNF	ENSG00000223952	TNF-alpha	CHEMBL1201581	TNF-alpha inhibitor	NEGATIVE MODULATOR	INFLIXIMAB	1998	2	EFO_0005297	Granulomatosis with Polyangiitis	D014890	Granulomatosis with Polyangiitis	67101	HP_0000079 | EFO_0000540 | EFO_0000319	abnormality of the urinary system | immune system disease | cardiovascular disease	1	CHEMBL1201581
TNF	ENSG00000228321	TNF-alpha	CHEMBL1201581	TNF-alpha inhibitor	NEGATIVE MODULATOR	INFLIXIMAB	1998	2	EFO_0005297	Granulomatosis with Polyangiitis	D014890	Granulomatosis with Polyangiitis	67101	HP_0000079 | EFO_0000540 | EFO_0000319	abnormality of the urinary system | immune system disease | cardiovascular disease	1	CHEMBL1201581
TNF	ENSG00000204490	TNF-alpha	CHEMBL1201581	TNF-alpha inhibitor	NEGATIVE MODULATOR	INFLIXIMAB	1998	2	EFO_0005297	Granulomatosis with Polyangiitis	D014890	Granulomatosis with Polyangiitis	67101	HP_0000079 | EFO_0000540 | EFO_0000319	abnormality of the urinary system | immune system disease | cardiovascular disease	1	CHEMBL1201581
TNF	ENSG00000228849	TNF-alpha	CHEMBL1201581	TNF-alpha inhibitor	NEGATIVE MODULATOR	INFLIXIMAB	1998	2	EFO_0005297	Granulomatosis with Polyangiitis	D014890	Granulomatosis with Polyangiitis	67101	HP_0000079 | EFO_0000540 | EFO_0000319	abnormality of the urinary system | immune system disease | cardiovascular disease	1	CHEMBL1201581
TNF	ENSG00000232810	TNF-alpha	CHEMBL1201581	TNF-alpha inhibitor	NEGATIVE MODULATOR	INFLIXIMAB	1998	2	EFO_0005297	Granulomatosis with Polyangiitis	D014890	Granulomatosis with Polyangiitis	67101	HP_0000079 | EFO_0000540 | EFO_0000319	abnormality of the urinary system | immune system disease | cardiovascular disease	1	CHEMBL1201581
TNF	ENSG00000206439	TNF-alpha	CHEMBL1201581	TNF-alpha inhibitor	NEGATIVE MODULATOR	INFLIXIMAB	1998	2	EFO_0005297	Granulomatosis with Polyangiitis	D014890	Granulomatosis with Polyangiitis	67101	HP_0000079 | EFO_0000540 | EFO_0000319	abnormality of the urinary system | immune system disease | cardiovascular disease	1	CHEMBL1201581
TNF	ENSG00000230108	TNF-alpha	CHEMBL1201581	TNF-alpha inhibitor	NEGATIVE MODULATOR	INFLIXIMAB	1998	2	EFO_0005297	Granulomatosis with Polyangiitis	D014890	Granulomatosis with Polyangiitis	67101	HP_0000079 | EFO_0000540 | EFO_0000319	abnormality of the urinary system | immune system disease | cardiovascular disease	1	CHEMBL1201581
TNF	ENSG00000223952	TNF-alpha	CHEMBL1201581	TNF-alpha inhibitor	NEGATIVE MODULATOR	INFLIXIMAB	1998	2	EFO_0007460	reactive arthritis	D016918	Arthritis, Reactive	67102	HP_0000924 | HP_0003011 | EFO_0000540 | EFO_1001986	abnormality of the skeletal system | abnormality of the musculature | immune system disease | connective tissue disease	1	CHEMBL1201581
TNF	ENSG00000228321	TNF-alpha	CHEMBL1201581	TNF-alpha inhibitor	NEGATIVE MODULATOR	INFLIXIMAB	1998	2	EFO_0007460	reactive arthritis	D016918	Arthritis, Reactive	67102	HP_0000924 | HP_0003011 | EFO_0000540 | EFO_1001986	abnormality of the skeletal system | abnormality of the musculature | immune system disease | connective tissue disease	1	CHEMBL1201581
TNF	ENSG00000204490	TNF-alpha	CHEMBL1201581	TNF-alpha inhibitor	NEGATIVE MODULATOR	INFLIXIMAB	1998	2	EFO_0007460	reactive arthritis	D016918	Arthritis, Reactive	67102	HP_0000924 | HP_0003011 | EFO_0000540 | EFO_1001986	abnormality of the skeletal system | abnormality of the musculature | immune system disease | connective tissue disease	1	CHEMBL1201581
TNF	ENSG00000228849	TNF-alpha	CHEMBL1201581	TNF-alpha inhibitor	NEGATIVE MODULATOR	INFLIXIMAB	1998	2	EFO_0007460	reactive arthritis	D016918	Arthritis, Reactive	67102	HP_0000924 | HP_0003011 | EFO_0000540 | EFO_1001986	abnormality of the skeletal system | abnormality of the musculature | immune system disease | connective tissue disease	1	CHEMBL1201581
TNF	ENSG00000232810	TNF-alpha	CHEMBL1201581	TNF-alpha inhibitor	NEGATIVE MODULATOR	INFLIXIMAB	1998	2	EFO_0007460	reactive arthritis	D016918	Arthritis, Reactive	67102	HP_0000924 | HP_0003011 | EFO_0000540 | EFO_1001986	abnormality of the skeletal system | abnormality of the musculature | immune system disease | connective tissue disease	1	CHEMBL1201581
TNF	ENSG00000206439	TNF-alpha	CHEMBL1201581	TNF-alpha inhibitor	NEGATIVE MODULATOR	INFLIXIMAB	1998	2	EFO_0007460	reactive arthritis	D016918	Arthritis, Reactive	67102	HP_0000924 | HP_0003011 | EFO_0000540 | EFO_1001986	abnormality of the skeletal system | abnormality of the musculature | immune system disease | connective tissue disease	1	CHEMBL1201581
TNF	ENSG00000230108	TNF-alpha	CHEMBL1201581	TNF-alpha inhibitor	NEGATIVE MODULATOR	INFLIXIMAB	1998	2	EFO_0007460	reactive arthritis	D016918	Arthritis, Reactive	67102	HP_0000924 | HP_0003011 | EFO_0000540 | EFO_1001986	abnormality of the skeletal system | abnormality of the musculature | immune system disease | connective tissue disease	1	CHEMBL1201581
TNF	ENSG00000223952	TNF-alpha	CHEMBL1201581	TNF-alpha inhibitor	NEGATIVE MODULATOR	INFLIXIMAB	1998	2	EFO_0007527	tropical spastic paraparesis	D015493	Paraparesis, Tropical Spastic	67103	EFO_0005741 | EFO_0000618	infectious disease | nervous system disease	1	CHEMBL1201581
TNF	ENSG00000228321	TNF-alpha	CHEMBL1201581	TNF-alpha inhibitor	NEGATIVE MODULATOR	INFLIXIMAB	1998	2	EFO_0007527	tropical spastic paraparesis	D015493	Paraparesis, Tropical Spastic	67103	EFO_0005741 | EFO_0000618	infectious disease | nervous system disease	1	CHEMBL1201581
TNF	ENSG00000204490	TNF-alpha	CHEMBL1201581	TNF-alpha inhibitor	NEGATIVE MODULATOR	INFLIXIMAB	1998	2	EFO_0007527	tropical spastic paraparesis	D015493	Paraparesis, Tropical Spastic	67103	EFO_0005741 | EFO_0000618	infectious disease | nervous system disease	1	CHEMBL1201581
TNF	ENSG00000228849	TNF-alpha	CHEMBL1201581	TNF-alpha inhibitor	NEGATIVE MODULATOR	INFLIXIMAB	1998	2	EFO_0007527	tropical spastic paraparesis	D015493	Paraparesis, Tropical Spastic	67103	EFO_0005741 | EFO_0000618	infectious disease | nervous system disease	1	CHEMBL1201581
TNF	ENSG00000232810	TNF-alpha	CHEMBL1201581	TNF-alpha inhibitor	NEGATIVE MODULATOR	INFLIXIMAB	1998	2	EFO_0007527	tropical spastic paraparesis	D015493	Paraparesis, Tropical Spastic	67103	EFO_0005741 | EFO_0000618	infectious disease | nervous system disease	1	CHEMBL1201581
TNF	ENSG00000206439	TNF-alpha	CHEMBL1201581	TNF-alpha inhibitor	NEGATIVE MODULATOR	INFLIXIMAB	1998	2	EFO_0007527	tropical spastic paraparesis	D015493	Paraparesis, Tropical Spastic	67103	EFO_0005741 | EFO_0000618	infectious disease | nervous system disease	1	CHEMBL1201581
TNF	ENSG00000230108	TNF-alpha	CHEMBL1201581	TNF-alpha inhibitor	NEGATIVE MODULATOR	INFLIXIMAB	1998	2	EFO_0007527	tropical spastic paraparesis	D015493	Paraparesis, Tropical Spastic	67103	EFO_0005741 | EFO_0000618	infectious disease | nervous system disease	1	CHEMBL1201581
TNF	ENSG00000223952	TNF-alpha	CHEMBL1201581	TNF-alpha inhibitor	NEGATIVE MODULATOR	INFLIXIMAB	1998	3	EFO_1000747	parapsoriasis	D010267	Parapsoriasis	67104	EFO_0000540 | HP_0001197 | EFO_0010285	immune system disease | abnormality of prenatal development or birth | integumentary system disease	1	CHEMBL1201581
TNF	ENSG00000228321	TNF-alpha	CHEMBL1201581	TNF-alpha inhibitor	NEGATIVE MODULATOR	INFLIXIMAB	1998	3	EFO_1000747	parapsoriasis	D010267	Parapsoriasis	67104	EFO_0000540 | HP_0001197 | EFO_0010285	immune system disease | abnormality of prenatal development or birth | integumentary system disease	1	CHEMBL1201581
TNF	ENSG00000204490	TNF-alpha	CHEMBL1201581	TNF-alpha inhibitor	NEGATIVE MODULATOR	INFLIXIMAB	1998	3	EFO_1000747	parapsoriasis	D010267	Parapsoriasis	67104	EFO_0000540 | HP_0001197 | EFO_0010285	immune system disease | abnormality of prenatal development or birth | integumentary system disease	1	CHEMBL1201581
TNF	ENSG00000228849	TNF-alpha	CHEMBL1201581	TNF-alpha inhibitor	NEGATIVE MODULATOR	INFLIXIMAB	1998	3	EFO_1000747	parapsoriasis	D010267	Parapsoriasis	67104	EFO_0000540 | HP_0001197 | EFO_0010285	immune system disease | abnormality of prenatal development or birth | integumentary system disease	1	CHEMBL1201581
TNF	ENSG00000232810	TNF-alpha	CHEMBL1201581	TNF-alpha inhibitor	NEGATIVE MODULATOR	INFLIXIMAB	1998	3	EFO_1000747	parapsoriasis	D010267	Parapsoriasis	67104	EFO_0000540 | HP_0001197 | EFO_0010285	immune system disease | abnormality of prenatal development or birth | integumentary system disease	1	CHEMBL1201581
TNF	ENSG00000206439	TNF-alpha	CHEMBL1201581	TNF-alpha inhibitor	NEGATIVE MODULATOR	INFLIXIMAB	1998	3	EFO_1000747	parapsoriasis	D010267	Parapsoriasis	67104	EFO_0000540 | HP_0001197 | EFO_0010285	immune system disease | abnormality of prenatal development or birth | integumentary system disease	1	CHEMBL1201581
TNF	ENSG00000230108	TNF-alpha	CHEMBL1201581	TNF-alpha inhibitor	NEGATIVE MODULATOR	INFLIXIMAB	1998	3	EFO_1000747	parapsoriasis	D010267	Parapsoriasis	67104	EFO_0000540 | HP_0001197 | EFO_0010285	immune system disease | abnormality of prenatal development or birth | integumentary system disease	1	CHEMBL1201581
TNF	ENSG00000223952	TNF-alpha	CHEMBL1201581	TNF-alpha inhibitor	NEGATIVE MODULATOR	INFLIXIMAB	1998	2	EFO_1000784	microscopic polyangiitis	D055953	Microscopic Polyangiitis	67105	HP_0000079 | EFO_0000319	abnormality of the urinary system | cardiovascular disease	1	CHEMBL1201581
TNF	ENSG00000228321	TNF-alpha	CHEMBL1201581	TNF-alpha inhibitor	NEGATIVE MODULATOR	INFLIXIMAB	1998	2	EFO_1000784	microscopic polyangiitis	D055953	Microscopic Polyangiitis	67105	HP_0000079 | EFO_0000319	abnormality of the urinary system | cardiovascular disease	1	CHEMBL1201581
TNF	ENSG00000204490	TNF-alpha	CHEMBL1201581	TNF-alpha inhibitor	NEGATIVE MODULATOR	INFLIXIMAB	1998	2	EFO_1000784	microscopic polyangiitis	D055953	Microscopic Polyangiitis	67105	HP_0000079 | EFO_0000319	abnormality of the urinary system | cardiovascular disease	1	CHEMBL1201581
TNF	ENSG00000228849	TNF-alpha	CHEMBL1201581	TNF-alpha inhibitor	NEGATIVE MODULATOR	INFLIXIMAB	1998	2	EFO_1000784	microscopic polyangiitis	D055953	Microscopic Polyangiitis	67105	HP_0000079 | EFO_0000319	abnormality of the urinary system | cardiovascular disease	1	CHEMBL1201581
TNF	ENSG00000232810	TNF-alpha	CHEMBL1201581	TNF-alpha inhibitor	NEGATIVE MODULATOR	INFLIXIMAB	1998	2	EFO_1000784	microscopic polyangiitis	D055953	Microscopic Polyangiitis	67105	HP_0000079 | EFO_0000319	abnormality of the urinary system | cardiovascular disease	1	CHEMBL1201581
TNF	ENSG00000206439	TNF-alpha	CHEMBL1201581	TNF-alpha inhibitor	NEGATIVE MODULATOR	INFLIXIMAB	1998	2	EFO_1000784	microscopic polyangiitis	D055953	Microscopic Polyangiitis	67105	HP_0000079 | EFO_0000319	abnormality of the urinary system | cardiovascular disease	1	CHEMBL1201581
TNF	ENSG00000230108	TNF-alpha	CHEMBL1201581	TNF-alpha inhibitor	NEGATIVE MODULATOR	INFLIXIMAB	1998	2	EFO_1000784	microscopic polyangiitis	D055953	Microscopic Polyangiitis	67105	HP_0000079 | EFO_0000319	abnormality of the urinary system | cardiovascular disease	1	CHEMBL1201581
TNF	ENSG00000223952	TNF-alpha	CHEMBL1201581	TNF-alpha inhibitor	NEGATIVE MODULATOR	INFLIXIMAB	1998	2	EFO_1001209	temporal arteritis	D013700	Giant Cell Arteritis	67106	HP_0000079 | EFO_0000618 | EFO_0000319	abnormality of the urinary system | nervous system disease | cardiovascular disease	1	CHEMBL1201581
TNF	ENSG00000228321	TNF-alpha	CHEMBL1201581	TNF-alpha inhibitor	NEGATIVE MODULATOR	INFLIXIMAB	1998	2	EFO_1001209	temporal arteritis	D013700	Giant Cell Arteritis	67106	HP_0000079 | EFO_0000618 | EFO_0000319	abnormality of the urinary system | nervous system disease | cardiovascular disease	1	CHEMBL1201581
TNF	ENSG00000204490	TNF-alpha	CHEMBL1201581	TNF-alpha inhibitor	NEGATIVE MODULATOR	INFLIXIMAB	1998	2	EFO_1001209	temporal arteritis	D013700	Giant Cell Arteritis	67106	HP_0000079 | EFO_0000618 | EFO_0000319	abnormality of the urinary system | nervous system disease | cardiovascular disease	1	CHEMBL1201581
TNF	ENSG00000228849	TNF-alpha	CHEMBL1201581	TNF-alpha inhibitor	NEGATIVE MODULATOR	INFLIXIMAB	1998	2	EFO_1001209	temporal arteritis	D013700	Giant Cell Arteritis	67106	HP_0000079 | EFO_0000618 | EFO_0000319	abnormality of the urinary system | nervous system disease | cardiovascular disease	1	CHEMBL1201581
TNF	ENSG00000232810	TNF-alpha	CHEMBL1201581	TNF-alpha inhibitor	NEGATIVE MODULATOR	INFLIXIMAB	1998	2	EFO_1001209	temporal arteritis	D013700	Giant Cell Arteritis	67106	HP_0000079 | EFO_0000618 | EFO_0000319	abnormality of the urinary system | nervous system disease | cardiovascular disease	1	CHEMBL1201581
TNF	ENSG00000206439	TNF-alpha	CHEMBL1201581	TNF-alpha inhibitor	NEGATIVE MODULATOR	INFLIXIMAB	1998	2	EFO_1001209	temporal arteritis	D013700	Giant Cell Arteritis	67106	HP_0000079 | EFO_0000618 | EFO_0000319	abnormality of the urinary system | nervous system disease | cardiovascular disease	1	CHEMBL1201581
TNF	ENSG00000230108	TNF-alpha	CHEMBL1201581	TNF-alpha inhibitor	NEGATIVE MODULATOR	INFLIXIMAB	1998	2	EFO_1001209	temporal arteritis	D013700	Giant Cell Arteritis	67106	HP_0000079 | EFO_0000618 | EFO_0000319	abnormality of the urinary system | nervous system disease | cardiovascular disease	1	CHEMBL1201581
TNF	ENSG00000223952	TNF-alpha	CHEMBL1201581	TNF-alpha inhibitor	NEGATIVE MODULATOR	INFLIXIMAB	1998	3	EFO_0008518	polymyalgia rheumatica	D011111	Polymyalgia Rheumatica	111381	EFO_0000540 | HP_0002715 | EFO_0004872 | HP_0000924 | EFO_1001986	immune system disease | abnormality of the immune system | inflammatory biomarker measurement | abnormality of the skeletal system | connective tissue disease	1	CHEMBL1201581
TNF	ENSG00000228321	TNF-alpha	CHEMBL1201581	TNF-alpha inhibitor	NEGATIVE MODULATOR	INFLIXIMAB	1998	3	EFO_0008518	polymyalgia rheumatica	D011111	Polymyalgia Rheumatica	111381	EFO_0000540 | HP_0002715 | EFO_0004872 | HP_0000924 | EFO_1001986	immune system disease | abnormality of the immune system | inflammatory biomarker measurement | abnormality of the skeletal system | connective tissue disease	1	CHEMBL1201581
TNF	ENSG00000204490	TNF-alpha	CHEMBL1201581	TNF-alpha inhibitor	NEGATIVE MODULATOR	INFLIXIMAB	1998	3	EFO_0008518	polymyalgia rheumatica	D011111	Polymyalgia Rheumatica	111381	EFO_0000540 | HP_0002715 | EFO_0004872 | HP_0000924 | EFO_1001986	immune system disease | abnormality of the immune system | inflammatory biomarker measurement | abnormality of the skeletal system | connective tissue disease	1	CHEMBL1201581
TNF	ENSG00000228849	TNF-alpha	CHEMBL1201581	TNF-alpha inhibitor	NEGATIVE MODULATOR	INFLIXIMAB	1998	3	EFO_0008518	polymyalgia rheumatica	D011111	Polymyalgia Rheumatica	111381	EFO_0000540 | HP_0002715 | EFO_0004872 | HP_0000924 | EFO_1001986	immune system disease | abnormality of the immune system | inflammatory biomarker measurement | abnormality of the skeletal system | connective tissue disease	1	CHEMBL1201581
TNF	ENSG00000232810	TNF-alpha	CHEMBL1201581	TNF-alpha inhibitor	NEGATIVE MODULATOR	INFLIXIMAB	1998	3	EFO_0008518	polymyalgia rheumatica	D011111	Polymyalgia Rheumatica	111381	EFO_0000540 | HP_0002715 | EFO_0004872 | HP_0000924 | EFO_1001986	immune system disease | abnormality of the immune system | inflammatory biomarker measurement | abnormality of the skeletal system | connective tissue disease	1	CHEMBL1201581
TNF	ENSG00000206439	TNF-alpha	CHEMBL1201581	TNF-alpha inhibitor	NEGATIVE MODULATOR	INFLIXIMAB	1998	3	EFO_0008518	polymyalgia rheumatica	D011111	Polymyalgia Rheumatica	111381	EFO_0000540 | HP_0002715 | EFO_0004872 | HP_0000924 | EFO_1001986	immune system disease | abnormality of the immune system | inflammatory biomarker measurement | abnormality of the skeletal system | connective tissue disease	1	CHEMBL1201581
TNF	ENSG00000230108	TNF-alpha	CHEMBL1201581	TNF-alpha inhibitor	NEGATIVE MODULATOR	INFLIXIMAB	1998	3	EFO_0008518	polymyalgia rheumatica	D011111	Polymyalgia Rheumatica	111381	EFO_0000540 | HP_0002715 | EFO_0004872 | HP_0000924 | EFO_1001986	immune system disease | abnormality of the immune system | inflammatory biomarker measurement | abnormality of the skeletal system | connective tissue disease	1	CHEMBL1201581
TNF	ENSG00000223952	TNF-alpha	CHEMBL1201581	TNF-alpha inhibitor	NEGATIVE MODULATOR	INFLIXIMAB	1998	2	EFO_1001857	Takayasu arteritis	D013625	Takayasu Arteritis	111382	HP_0000079 | EFO_0003966 | EFO_0000618 | EFO_0000319	abnormality of the urinary system | eye disease | nervous system disease | cardiovascular disease	1	CHEMBL1201581
TNF	ENSG00000228321	TNF-alpha	CHEMBL1201581	TNF-alpha inhibitor	NEGATIVE MODULATOR	INFLIXIMAB	1998	2	EFO_1001857	Takayasu arteritis	D013625	Takayasu Arteritis	111382	HP_0000079 | EFO_0003966 | EFO_0000618 | EFO_0000319	abnormality of the urinary system | eye disease | nervous system disease | cardiovascular disease	1	CHEMBL1201581
TNF	ENSG00000204490	TNF-alpha	CHEMBL1201581	TNF-alpha inhibitor	NEGATIVE MODULATOR	INFLIXIMAB	1998	2	EFO_1001857	Takayasu arteritis	D013625	Takayasu Arteritis	111382	HP_0000079 | EFO_0003966 | EFO_0000618 | EFO_0000319	abnormality of the urinary system | eye disease | nervous system disease | cardiovascular disease	1	CHEMBL1201581
TNF	ENSG00000228849	TNF-alpha	CHEMBL1201581	TNF-alpha inhibitor	NEGATIVE MODULATOR	INFLIXIMAB	1998	2	EFO_1001857	Takayasu arteritis	D013625	Takayasu Arteritis	111382	HP_0000079 | EFO_0003966 | EFO_0000618 | EFO_0000319	abnormality of the urinary system | eye disease | nervous system disease | cardiovascular disease	1	CHEMBL1201581
TNF	ENSG00000232810	TNF-alpha	CHEMBL1201581	TNF-alpha inhibitor	NEGATIVE MODULATOR	INFLIXIMAB	1998	2	EFO_1001857	Takayasu arteritis	D013625	Takayasu Arteritis	111382	HP_0000079 | EFO_0003966 | EFO_0000618 | EFO_0000319	abnormality of the urinary system | eye disease | nervous system disease | cardiovascular disease	1	CHEMBL1201581
TNF	ENSG00000206439	TNF-alpha	CHEMBL1201581	TNF-alpha inhibitor	NEGATIVE MODULATOR	INFLIXIMAB	1998	2	EFO_1001857	Takayasu arteritis	D013625	Takayasu Arteritis	111382	HP_0000079 | EFO_0003966 | EFO_0000618 | EFO_0000319	abnormality of the urinary system | eye disease | nervous system disease | cardiovascular disease	1	CHEMBL1201581
TNF	ENSG00000230108	TNF-alpha	CHEMBL1201581	TNF-alpha inhibitor	NEGATIVE MODULATOR	INFLIXIMAB	1998	2	EFO_1001857	Takayasu arteritis	D013625	Takayasu Arteritis	111382	HP_0000079 | EFO_0003966 | EFO_0000618 | EFO_0000319	abnormality of the urinary system | eye disease | nervous system disease | cardiovascular disease	1	CHEMBL1201581
TNF	ENSG00000223952	TNF-alpha	CHEMBL1201581	TNF-alpha inhibitor	NEGATIVE MODULATOR	INFLIXIMAB	1998	2	EFO_0004276	Stevens-Johnson syndrome	D013262	Stevens-Johnson Syndrome	122812	EFO_0010285 | EFO_0000540 | HP_0002715 | HP_0001197 | EFO_0000616 | EFO_0000677 | EFO_0000618 | HP_0000707 | MONDO_0021205	integumentary system disease | immune system disease | abnormality of the immune system | abnormality of prenatal development or birth | neoplasm | mental or behavioural disorder | nervous system disease | abnormality of the nervous system | disorder of ear	1	CHEMBL1201581
TNF	ENSG00000228321	TNF-alpha	CHEMBL1201581	TNF-alpha inhibitor	NEGATIVE MODULATOR	INFLIXIMAB	1998	2	EFO_0004276	Stevens-Johnson syndrome	D013262	Stevens-Johnson Syndrome	122812	EFO_0010285 | EFO_0000540 | HP_0002715 | HP_0001197 | EFO_0000616 | EFO_0000677 | EFO_0000618 | HP_0000707 | MONDO_0021205	integumentary system disease | immune system disease | abnormality of the immune system | abnormality of prenatal development or birth | neoplasm | mental or behavioural disorder | nervous system disease | abnormality of the nervous system | disorder of ear	1	CHEMBL1201581
TNF	ENSG00000204490	TNF-alpha	CHEMBL1201581	TNF-alpha inhibitor	NEGATIVE MODULATOR	INFLIXIMAB	1998	2	EFO_0004276	Stevens-Johnson syndrome	D013262	Stevens-Johnson Syndrome	122812	EFO_0010285 | EFO_0000540 | HP_0002715 | HP_0001197 | EFO_0000616 | EFO_0000677 | EFO_0000618 | HP_0000707 | MONDO_0021205	integumentary system disease | immune system disease | abnormality of the immune system | abnormality of prenatal development or birth | neoplasm | mental or behavioural disorder | nervous system disease | abnormality of the nervous system | disorder of ear	1	CHEMBL1201581
TNF	ENSG00000228849	TNF-alpha	CHEMBL1201581	TNF-alpha inhibitor	NEGATIVE MODULATOR	INFLIXIMAB	1998	2	EFO_0004276	Stevens-Johnson syndrome	D013262	Stevens-Johnson Syndrome	122812	EFO_0010285 | EFO_0000540 | HP_0002715 | HP_0001197 | EFO_0000616 | EFO_0000677 | EFO_0000618 | HP_0000707 | MONDO_0021205	integumentary system disease | immune system disease | abnormality of the immune system | abnormality of prenatal development or birth | neoplasm | mental or behavioural disorder | nervous system disease | abnormality of the nervous system | disorder of ear	1	CHEMBL1201581
TNF	ENSG00000232810	TNF-alpha	CHEMBL1201581	TNF-alpha inhibitor	NEGATIVE MODULATOR	INFLIXIMAB	1998	2	EFO_0004276	Stevens-Johnson syndrome	D013262	Stevens-Johnson Syndrome	122812	EFO_0010285 | EFO_0000540 | HP_0002715 | HP_0001197 | EFO_0000616 | EFO_0000677 | EFO_0000618 | HP_0000707 | MONDO_0021205	integumentary system disease | immune system disease | abnormality of the immune system | abnormality of prenatal development or birth | neoplasm | mental or behavioural disorder | nervous system disease | abnormality of the nervous system | disorder of ear	1	CHEMBL1201581
TNF	ENSG00000206439	TNF-alpha	CHEMBL1201581	TNF-alpha inhibitor	NEGATIVE MODULATOR	INFLIXIMAB	1998	2	EFO_0004276	Stevens-Johnson syndrome	D013262	Stevens-Johnson Syndrome	122812	EFO_0010285 | EFO_0000540 | HP_0002715 | HP_0001197 | EFO_0000616 | EFO_0000677 | EFO_0000618 | HP_0000707 | MONDO_0021205	integumentary system disease | immune system disease | abnormality of the immune system | abnormality of prenatal development or birth | neoplasm | mental or behavioural disorder | nervous system disease | abnormality of the nervous system | disorder of ear	1	CHEMBL1201581
TNF	ENSG00000230108	TNF-alpha	CHEMBL1201581	TNF-alpha inhibitor	NEGATIVE MODULATOR	INFLIXIMAB	1998	2	EFO_0004276	Stevens-Johnson syndrome	D013262	Stevens-Johnson Syndrome	122812	EFO_0010285 | EFO_0000540 | HP_0002715 | HP_0001197 | EFO_0000616 | EFO_0000677 | EFO_0000618 | HP_0000707 | MONDO_0021205	integumentary system disease | immune system disease | abnormality of the immune system | abnormality of prenatal development or birth | neoplasm | mental or behavioural disorder | nervous system disease | abnormality of the nervous system | disorder of ear	1	CHEMBL1201581
TNF	ENSG00000223952	TNF-alpha	CHEMBL1201581	TNF-alpha inhibitor	NEGATIVE MODULATOR	INFLIXIMAB	1998	2	EFO_0004683	wet macular degeneration	D057135	Wet Macular Degeneration	122813	EFO_0003966 | EFO_0000618 | HP_0001197	eye disease | nervous system disease | abnormality of prenatal development or birth	1	CHEMBL1201581
TNF	ENSG00000228321	TNF-alpha	CHEMBL1201581	TNF-alpha inhibitor	NEGATIVE MODULATOR	INFLIXIMAB	1998	2	EFO_0004683	wet macular degeneration	D057135	Wet Macular Degeneration	122813	EFO_0003966 | EFO_0000618 | HP_0001197	eye disease | nervous system disease | abnormality of prenatal development or birth	1	CHEMBL1201581
TNF	ENSG00000204490	TNF-alpha	CHEMBL1201581	TNF-alpha inhibitor	NEGATIVE MODULATOR	INFLIXIMAB	1998	2	EFO_0004683	wet macular degeneration	D057135	Wet Macular Degeneration	122813	EFO_0003966 | EFO_0000618 | HP_0001197	eye disease | nervous system disease | abnormality of prenatal development or birth	1	CHEMBL1201581
TNF	ENSG00000228849	TNF-alpha	CHEMBL1201581	TNF-alpha inhibitor	NEGATIVE MODULATOR	INFLIXIMAB	1998	2	EFO_0004683	wet macular degeneration	D057135	Wet Macular Degeneration	122813	EFO_0003966 | EFO_0000618 | HP_0001197	eye disease | nervous system disease | abnormality of prenatal development or birth	1	CHEMBL1201581
TNF	ENSG00000232810	TNF-alpha	CHEMBL1201581	TNF-alpha inhibitor	NEGATIVE MODULATOR	INFLIXIMAB	1998	2	EFO_0004683	wet macular degeneration	D057135	Wet Macular Degeneration	122813	EFO_0003966 | EFO_0000618 | HP_0001197	eye disease | nervous system disease | abnormality of prenatal development or birth	1	CHEMBL1201581
TNF	ENSG00000206439	TNF-alpha	CHEMBL1201581	TNF-alpha inhibitor	NEGATIVE MODULATOR	INFLIXIMAB	1998	2	EFO_0004683	wet macular degeneration	D057135	Wet Macular Degeneration	122813	EFO_0003966 | EFO_0000618 | HP_0001197	eye disease | nervous system disease | abnormality of prenatal development or birth	1	CHEMBL1201581
TNF	ENSG00000230108	TNF-alpha	CHEMBL1201581	TNF-alpha inhibitor	NEGATIVE MODULATOR	INFLIXIMAB	1998	2	EFO_0004683	wet macular degeneration	D057135	Wet Macular Degeneration	122813	EFO_0003966 | EFO_0000618 | HP_0001197	eye disease | nervous system disease | abnormality of prenatal development or birth	1	CHEMBL1201581
TNF	ENSG00000223952	TNF-alpha	CHEMBL1201581	TNF-alpha inhibitor	NEGATIVE MODULATOR	INFLIXIMAB	1998	3	HP_0002039	Anorexia	D000855	Anorexia	122814	EFO_0000405	digestive system disease	1	CHEMBL1201581
TNF	ENSG00000228321	TNF-alpha	CHEMBL1201581	TNF-alpha inhibitor	NEGATIVE MODULATOR	INFLIXIMAB	1998	3	HP_0002039	Anorexia	D000855	Anorexia	122814	EFO_0000405	digestive system disease	1	CHEMBL1201581
TNF	ENSG00000204490	TNF-alpha	CHEMBL1201581	TNF-alpha inhibitor	NEGATIVE MODULATOR	INFLIXIMAB	1998	3	HP_0002039	Anorexia	D000855	Anorexia	122814	EFO_0000405	digestive system disease	1	CHEMBL1201581
TNF	ENSG00000228849	TNF-alpha	CHEMBL1201581	TNF-alpha inhibitor	NEGATIVE MODULATOR	INFLIXIMAB	1998	3	HP_0002039	Anorexia	D000855	Anorexia	122814	EFO_0000405	digestive system disease	1	CHEMBL1201581
TNF	ENSG00000232810	TNF-alpha	CHEMBL1201581	TNF-alpha inhibitor	NEGATIVE MODULATOR	INFLIXIMAB	1998	3	HP_0002039	Anorexia	D000855	Anorexia	122814	EFO_0000405	digestive system disease	1	CHEMBL1201581
TNF	ENSG00000206439	TNF-alpha	CHEMBL1201581	TNF-alpha inhibitor	NEGATIVE MODULATOR	INFLIXIMAB	1998	3	HP_0002039	Anorexia	D000855	Anorexia	122814	EFO_0000405	digestive system disease	1	CHEMBL1201581
TNF	ENSG00000230108	TNF-alpha	CHEMBL1201581	TNF-alpha inhibitor	NEGATIVE MODULATOR	INFLIXIMAB	1998	3	HP_0002039	Anorexia	D000855	Anorexia	122814	EFO_0000405	digestive system disease	1	CHEMBL1201581
TNF	ENSG00000223952	TNF-alpha	CHEMBL1201581	TNF-alpha inhibitor	NEGATIVE MODULATOR	INFLIXIMAB	1998	3	HP_0003419	Low back pain	D017116	Low Back Pain	122815	EFO_0003765 | HP_0000924	general symptoms and signs | abnormality of the skeletal system	1	CHEMBL1201581
TNF	ENSG00000228321	TNF-alpha	CHEMBL1201581	TNF-alpha inhibitor	NEGATIVE MODULATOR	INFLIXIMAB	1998	3	HP_0003419	Low back pain	D017116	Low Back Pain	122815	EFO_0003765 | HP_0000924	general symptoms and signs | abnormality of the skeletal system	1	CHEMBL1201581
TNF	ENSG00000204490	TNF-alpha	CHEMBL1201581	TNF-alpha inhibitor	NEGATIVE MODULATOR	INFLIXIMAB	1998	3	HP_0003419	Low back pain	D017116	Low Back Pain	122815	EFO_0003765 | HP_0000924	general symptoms and signs | abnormality of the skeletal system	1	CHEMBL1201581
TNF	ENSG00000228849	TNF-alpha	CHEMBL1201581	TNF-alpha inhibitor	NEGATIVE MODULATOR	INFLIXIMAB	1998	3	HP_0003419	Low back pain	D017116	Low Back Pain	122815	EFO_0003765 | HP_0000924	general symptoms and signs | abnormality of the skeletal system	1	CHEMBL1201581
TNF	ENSG00000232810	TNF-alpha	CHEMBL1201581	TNF-alpha inhibitor	NEGATIVE MODULATOR	INFLIXIMAB	1998	3	HP_0003419	Low back pain	D017116	Low Back Pain	122815	EFO_0003765 | HP_0000924	general symptoms and signs | abnormality of the skeletal system	1	CHEMBL1201581
TNF	ENSG00000206439	TNF-alpha	CHEMBL1201581	TNF-alpha inhibitor	NEGATIVE MODULATOR	INFLIXIMAB	1998	3	HP_0003419	Low back pain	D017116	Low Back Pain	122815	EFO_0003765 | HP_0000924	general symptoms and signs | abnormality of the skeletal system	1	CHEMBL1201581
TNF	ENSG00000230108	TNF-alpha	CHEMBL1201581	TNF-alpha inhibitor	NEGATIVE MODULATOR	INFLIXIMAB	1998	3	HP_0003419	Low back pain	D017116	Low Back Pain	122815	EFO_0003765 | HP_0000924	general symptoms and signs | abnormality of the skeletal system	1	CHEMBL1201581
TNF	ENSG00000223952	TNF-alpha	CHEMBL1201581	TNF-alpha inhibitor	NEGATIVE MODULATOR	INFLIXIMAB	1998	3	HP_0004326	Cachexia	D002100	Cachexia	122816	EFO_0000589	metabolic disease	1	CHEMBL1201581
TNF	ENSG00000228321	TNF-alpha	CHEMBL1201581	TNF-alpha inhibitor	NEGATIVE MODULATOR	INFLIXIMAB	1998	3	HP_0004326	Cachexia	D002100	Cachexia	122816	EFO_0000589	metabolic disease	1	CHEMBL1201581
TNF	ENSG00000204490	TNF-alpha	CHEMBL1201581	TNF-alpha inhibitor	NEGATIVE MODULATOR	INFLIXIMAB	1998	3	HP_0004326	Cachexia	D002100	Cachexia	122816	EFO_0000589	metabolic disease	1	CHEMBL1201581
TNF	ENSG00000228849	TNF-alpha	CHEMBL1201581	TNF-alpha inhibitor	NEGATIVE MODULATOR	INFLIXIMAB	1998	3	HP_0004326	Cachexia	D002100	Cachexia	122816	EFO_0000589	metabolic disease	1	CHEMBL1201581
TNF	ENSG00000232810	TNF-alpha	CHEMBL1201581	TNF-alpha inhibitor	NEGATIVE MODULATOR	INFLIXIMAB	1998	3	HP_0004326	Cachexia	D002100	Cachexia	122816	EFO_0000589	metabolic disease	1	CHEMBL1201581
TNF	ENSG00000206439	TNF-alpha	CHEMBL1201581	TNF-alpha inhibitor	NEGATIVE MODULATOR	INFLIXIMAB	1998	3	HP_0004326	Cachexia	D002100	Cachexia	122816	EFO_0000589	metabolic disease	1	CHEMBL1201581
TNF	ENSG00000230108	TNF-alpha	CHEMBL1201581	TNF-alpha inhibitor	NEGATIVE MODULATOR	INFLIXIMAB	1998	3	HP_0004326	Cachexia	D002100	Cachexia	122816	EFO_0000589	metabolic disease	1	CHEMBL1201581
TNF	ENSG00000223952	TNF-alpha	CHEMBL1201581	TNF-alpha inhibitor	NEGATIVE MODULATOR	INFLIXIMAB	1998	3	HP_0012378	Fatigue	D005221	Fatigue	122817	EFO_0003765	general symptoms and signs	1	CHEMBL1201581
TNF	ENSG00000228321	TNF-alpha	CHEMBL1201581	TNF-alpha inhibitor	NEGATIVE MODULATOR	INFLIXIMAB	1998	3	HP_0012378	Fatigue	D005221	Fatigue	122817	EFO_0003765	general symptoms and signs	1	CHEMBL1201581
TNF	ENSG00000204490	TNF-alpha	CHEMBL1201581	TNF-alpha inhibitor	NEGATIVE MODULATOR	INFLIXIMAB	1998	3	HP_0012378	Fatigue	D005221	Fatigue	122817	EFO_0003765	general symptoms and signs	1	CHEMBL1201581
TNF	ENSG00000228849	TNF-alpha	CHEMBL1201581	TNF-alpha inhibitor	NEGATIVE MODULATOR	INFLIXIMAB	1998	3	HP_0012378	Fatigue	D005221	Fatigue	122817	EFO_0003765	general symptoms and signs	1	CHEMBL1201581
TNF	ENSG00000232810	TNF-alpha	CHEMBL1201581	TNF-alpha inhibitor	NEGATIVE MODULATOR	INFLIXIMAB	1998	3	HP_0012378	Fatigue	D005221	Fatigue	122817	EFO_0003765	general symptoms and signs	1	CHEMBL1201581
TNF	ENSG00000206439	TNF-alpha	CHEMBL1201581	TNF-alpha inhibitor	NEGATIVE MODULATOR	INFLIXIMAB	1998	3	HP_0012378	Fatigue	D005221	Fatigue	122817	EFO_0003765	general symptoms and signs	1	CHEMBL1201581
TNF	ENSG00000230108	TNF-alpha	CHEMBL1201581	TNF-alpha inhibitor	NEGATIVE MODULATOR	INFLIXIMAB	1998	3	HP_0012378	Fatigue	D005221	Fatigue	122817	EFO_0003765	general symptoms and signs	1	CHEMBL1201581
TNF	ENSG00000223952	TNF-alpha	CHEMBL1201581	TNF-alpha inhibitor	NEGATIVE MODULATOR	INFLIXIMAB	1998	3	MONDO_0001718	scleritis	D015423	Scleritis	122818	EFO_0003966	eye disease	1	CHEMBL1201581
TNF	ENSG00000228321	TNF-alpha	CHEMBL1201581	TNF-alpha inhibitor	NEGATIVE MODULATOR	INFLIXIMAB	1998	3	MONDO_0001718	scleritis	D015423	Scleritis	122818	EFO_0003966	eye disease	1	CHEMBL1201581
TNF	ENSG00000204490	TNF-alpha	CHEMBL1201581	TNF-alpha inhibitor	NEGATIVE MODULATOR	INFLIXIMAB	1998	3	MONDO_0001718	scleritis	D015423	Scleritis	122818	EFO_0003966	eye disease	1	CHEMBL1201581
TNF	ENSG00000228849	TNF-alpha	CHEMBL1201581	TNF-alpha inhibitor	NEGATIVE MODULATOR	INFLIXIMAB	1998	3	MONDO_0001718	scleritis	D015423	Scleritis	122818	EFO_0003966	eye disease	1	CHEMBL1201581
TNF	ENSG00000232810	TNF-alpha	CHEMBL1201581	TNF-alpha inhibitor	NEGATIVE MODULATOR	INFLIXIMAB	1998	3	MONDO_0001718	scleritis	D015423	Scleritis	122818	EFO_0003966	eye disease	1	CHEMBL1201581
TNF	ENSG00000206439	TNF-alpha	CHEMBL1201581	TNF-alpha inhibitor	NEGATIVE MODULATOR	INFLIXIMAB	1998	3	MONDO_0001718	scleritis	D015423	Scleritis	122818	EFO_0003966	eye disease	1	CHEMBL1201581
TNF	ENSG00000230108	TNF-alpha	CHEMBL1201581	TNF-alpha inhibitor	NEGATIVE MODULATOR	INFLIXIMAB	1998	3	MONDO_0001718	scleritis	D015423	Scleritis	122818	EFO_0003966	eye disease	1	CHEMBL1201581
TNF	ENSG00000223952	TNF-alpha	CHEMBL1201581	TNF-alpha inhibitor	NEGATIVE MODULATOR	INFLIXIMAB	1998	3	MONDO_0008903	lung cancer	D008175	Lung Neoplasms	122819	EFO_0000616 | EFO_0000684	neoplasm | respiratory system disease	1	CHEMBL1201581
TNF	ENSG00000228321	TNF-alpha	CHEMBL1201581	TNF-alpha inhibitor	NEGATIVE MODULATOR	INFLIXIMAB	1998	3	MONDO_0008903	lung cancer	D008175	Lung Neoplasms	122819	EFO_0000616 | EFO_0000684	neoplasm | respiratory system disease	1	CHEMBL1201581
TNF	ENSG00000204490	TNF-alpha	CHEMBL1201581	TNF-alpha inhibitor	NEGATIVE MODULATOR	INFLIXIMAB	1998	3	MONDO_0008903	lung cancer	D008175	Lung Neoplasms	122819	EFO_0000616 | EFO_0000684	neoplasm | respiratory system disease	1	CHEMBL1201581
TNF	ENSG00000228849	TNF-alpha	CHEMBL1201581	TNF-alpha inhibitor	NEGATIVE MODULATOR	INFLIXIMAB	1998	3	MONDO_0008903	lung cancer	D008175	Lung Neoplasms	122819	EFO_0000616 | EFO_0000684	neoplasm | respiratory system disease	1	CHEMBL1201581
TNF	ENSG00000232810	TNF-alpha	CHEMBL1201581	TNF-alpha inhibitor	NEGATIVE MODULATOR	INFLIXIMAB	1998	3	MONDO_0008903	lung cancer	D008175	Lung Neoplasms	122819	EFO_0000616 | EFO_0000684	neoplasm | respiratory system disease	1	CHEMBL1201581
TNF	ENSG00000206439	TNF-alpha	CHEMBL1201581	TNF-alpha inhibitor	NEGATIVE MODULATOR	INFLIXIMAB	1998	3	MONDO_0008903	lung cancer	D008175	Lung Neoplasms	122819	EFO_0000616 | EFO_0000684	neoplasm | respiratory system disease	1	CHEMBL1201581
TNF	ENSG00000230108	TNF-alpha	CHEMBL1201581	TNF-alpha inhibitor	NEGATIVE MODULATOR	INFLIXIMAB	1998	3	MONDO_0008903	lung cancer	D008175	Lung Neoplasms	122819	EFO_0000616 | EFO_0000684	neoplasm | respiratory system disease	1	CHEMBL1201581
TNF	ENSG00000223952	TNF-alpha	CHEMBL1201581	TNF-alpha inhibitor	NEGATIVE MODULATOR	INFLIXIMAB	1998	3	MONDO_0013730	graft versus host disease	D006086	Graft vs Host Disease	122820	EFO_0000540	immune system disease	1	CHEMBL1201581
TNF	ENSG00000228321	TNF-alpha	CHEMBL1201581	TNF-alpha inhibitor	NEGATIVE MODULATOR	INFLIXIMAB	1998	3	MONDO_0013730	graft versus host disease	D006086	Graft vs Host Disease	122820	EFO_0000540	immune system disease	1	CHEMBL1201581
TNF	ENSG00000204490	TNF-alpha	CHEMBL1201581	TNF-alpha inhibitor	NEGATIVE MODULATOR	INFLIXIMAB	1998	3	MONDO_0013730	graft versus host disease	D006086	Graft vs Host Disease	122820	EFO_0000540	immune system disease	1	CHEMBL1201581
TNF	ENSG00000228849	TNF-alpha	CHEMBL1201581	TNF-alpha inhibitor	NEGATIVE MODULATOR	INFLIXIMAB	1998	3	MONDO_0013730	graft versus host disease	D006086	Graft vs Host Disease	122820	EFO_0000540	immune system disease	1	CHEMBL1201581
TNF	ENSG00000232810	TNF-alpha	CHEMBL1201581	TNF-alpha inhibitor	NEGATIVE MODULATOR	INFLIXIMAB	1998	3	MONDO_0013730	graft versus host disease	D006086	Graft vs Host Disease	122820	EFO_0000540	immune system disease	1	CHEMBL1201581
TNF	ENSG00000206439	TNF-alpha	CHEMBL1201581	TNF-alpha inhibitor	NEGATIVE MODULATOR	INFLIXIMAB	1998	3	MONDO_0013730	graft versus host disease	D006086	Graft vs Host Disease	122820	EFO_0000540	immune system disease	1	CHEMBL1201581
TNF	ENSG00000230108	TNF-alpha	CHEMBL1201581	TNF-alpha inhibitor	NEGATIVE MODULATOR	INFLIXIMAB	1998	3	MONDO_0013730	graft versus host disease	D006086	Graft vs Host Disease	122820	EFO_0000540	immune system disease	1	CHEMBL1201581
TNF	ENSG00000223952	TNF-alpha	CHEMBL1201581	TNF-alpha inhibitor	NEGATIVE MODULATOR	INFLIXIMAB	1998	2	EFO_1000749	pemphigus	D010392	Pemphigus	128782	EFO_0000540 | EFO_0010285	immune system disease | integumentary system disease	1	CHEMBL1201581
TNF	ENSG00000228321	TNF-alpha	CHEMBL1201581	TNF-alpha inhibitor	NEGATIVE MODULATOR	INFLIXIMAB	1998	2	EFO_1000749	pemphigus	D010392	Pemphigus	128782	EFO_0000540 | EFO_0010285	immune system disease | integumentary system disease	1	CHEMBL1201581
TNF	ENSG00000204490	TNF-alpha	CHEMBL1201581	TNF-alpha inhibitor	NEGATIVE MODULATOR	INFLIXIMAB	1998	2	EFO_1000749	pemphigus	D010392	Pemphigus	128782	EFO_0000540 | EFO_0010285	immune system disease | integumentary system disease	1	CHEMBL1201581
TNF	ENSG00000228849	TNF-alpha	CHEMBL1201581	TNF-alpha inhibitor	NEGATIVE MODULATOR	INFLIXIMAB	1998	2	EFO_1000749	pemphigus	D010392	Pemphigus	128782	EFO_0000540 | EFO_0010285	immune system disease | integumentary system disease	1	CHEMBL1201581
TNF	ENSG00000232810	TNF-alpha	CHEMBL1201581	TNF-alpha inhibitor	NEGATIVE MODULATOR	INFLIXIMAB	1998	2	EFO_1000749	pemphigus	D010392	Pemphigus	128782	EFO_0000540 | EFO_0010285	immune system disease | integumentary system disease	1	CHEMBL1201581
TNF	ENSG00000206439	TNF-alpha	CHEMBL1201581	TNF-alpha inhibitor	NEGATIVE MODULATOR	INFLIXIMAB	1998	2	EFO_1000749	pemphigus	D010392	Pemphigus	128782	EFO_0000540 | EFO_0010285	immune system disease | integumentary system disease	1	CHEMBL1201581
TNF	ENSG00000230108	TNF-alpha	CHEMBL1201581	TNF-alpha inhibitor	NEGATIVE MODULATOR	INFLIXIMAB	1998	2	EFO_1000749	pemphigus	D010392	Pemphigus	128782	EFO_0000540 | EFO_0010285	immune system disease | integumentary system disease	1	CHEMBL1201581
TNF	ENSG00000223952	TNF-alpha	CHEMBL1201581	TNF-alpha inhibitor	NEGATIVE MODULATOR	INFLIXIMAB	1998	3	MONDO_0100096	COVID-19	D045169	Severe Acute Respiratory Syndrome	128783	EFO_0005741	infectious disease	1	CHEMBL1201581
TNF	ENSG00000228321	TNF-alpha	CHEMBL1201581	TNF-alpha inhibitor	NEGATIVE MODULATOR	INFLIXIMAB	1998	3	MONDO_0100096	COVID-19	D045169	Severe Acute Respiratory Syndrome	128783	EFO_0005741	infectious disease	1	CHEMBL1201581
TNF	ENSG00000204490	TNF-alpha	CHEMBL1201581	TNF-alpha inhibitor	NEGATIVE MODULATOR	INFLIXIMAB	1998	3	MONDO_0100096	COVID-19	D045169	Severe Acute Respiratory Syndrome	128783	EFO_0005741	infectious disease	1	CHEMBL1201581
TNF	ENSG00000228849	TNF-alpha	CHEMBL1201581	TNF-alpha inhibitor	NEGATIVE MODULATOR	INFLIXIMAB	1998	3	MONDO_0100096	COVID-19	D045169	Severe Acute Respiratory Syndrome	128783	EFO_0005741	infectious disease	1	CHEMBL1201581
TNF	ENSG00000232810	TNF-alpha	CHEMBL1201581	TNF-alpha inhibitor	NEGATIVE MODULATOR	INFLIXIMAB	1998	3	MONDO_0100096	COVID-19	D045169	Severe Acute Respiratory Syndrome	128783	EFO_0005741	infectious disease	1	CHEMBL1201581
TNF	ENSG00000206439	TNF-alpha	CHEMBL1201581	TNF-alpha inhibitor	NEGATIVE MODULATOR	INFLIXIMAB	1998	3	MONDO_0100096	COVID-19	D045169	Severe Acute Respiratory Syndrome	128783	EFO_0005741	infectious disease	1	CHEMBL1201581
TNF	ENSG00000230108	TNF-alpha	CHEMBL1201581	TNF-alpha inhibitor	NEGATIVE MODULATOR	INFLIXIMAB	1998	3	MONDO_0100096	COVID-19	D045169	Severe Acute Respiratory Syndrome	128783	EFO_0005741	infectious disease	1	CHEMBL1201581
TNF	ENSG00000223952	TNF-alpha	CHEMBL1201581	TNF-alpha inhibitor	NEGATIVE MODULATOR	INFLIXIMAB	1998	2	EFO_0002617	metastatic melanoma	D008545	Melanoma	140777	EFO_0000589 | EFO_0000616	metabolic disease | neoplasm	1	CHEMBL1201581
TNF	ENSG00000228321	TNF-alpha	CHEMBL1201581	TNF-alpha inhibitor	NEGATIVE MODULATOR	INFLIXIMAB	1998	2	EFO_0002617	metastatic melanoma	D008545	Melanoma	140777	EFO_0000589 | EFO_0000616	metabolic disease | neoplasm	1	CHEMBL1201581
TNF	ENSG00000204490	TNF-alpha	CHEMBL1201581	TNF-alpha inhibitor	NEGATIVE MODULATOR	INFLIXIMAB	1998	2	EFO_0002617	metastatic melanoma	D008545	Melanoma	140777	EFO_0000589 | EFO_0000616	metabolic disease | neoplasm	1	CHEMBL1201581
TNF	ENSG00000228849	TNF-alpha	CHEMBL1201581	TNF-alpha inhibitor	NEGATIVE MODULATOR	INFLIXIMAB	1998	2	EFO_0002617	metastatic melanoma	D008545	Melanoma	140777	EFO_0000589 | EFO_0000616	metabolic disease | neoplasm	1	CHEMBL1201581
TNF	ENSG00000232810	TNF-alpha	CHEMBL1201581	TNF-alpha inhibitor	NEGATIVE MODULATOR	INFLIXIMAB	1998	2	EFO_0002617	metastatic melanoma	D008545	Melanoma	140777	EFO_0000589 | EFO_0000616	metabolic disease | neoplasm	1	CHEMBL1201581
TNF	ENSG00000206439	TNF-alpha	CHEMBL1201581	TNF-alpha inhibitor	NEGATIVE MODULATOR	INFLIXIMAB	1998	2	EFO_0002617	metastatic melanoma	D008545	Melanoma	140777	EFO_0000589 | EFO_0000616	metabolic disease | neoplasm	1	CHEMBL1201581
TNF	ENSG00000230108	TNF-alpha	CHEMBL1201581	TNF-alpha inhibitor	NEGATIVE MODULATOR	INFLIXIMAB	1998	2	EFO_0002617	metastatic melanoma	D008545	Melanoma	140777	EFO_0000589 | EFO_0000616	metabolic disease | neoplasm	1	CHEMBL1201581
TNF	ENSG00000223952	TNF-alpha	CHEMBL1201581	TNF-alpha inhibitor	NEGATIVE MODULATOR	INFLIXIMAB	1998	2	MONDO_0005147	type 1 diabetes mellitus	D003922	Diabetes Mellitus, Type 1	140778	EFO_0000589	metabolic disease	1	CHEMBL1201581
TNF	ENSG00000228321	TNF-alpha	CHEMBL1201581	TNF-alpha inhibitor	NEGATIVE MODULATOR	INFLIXIMAB	1998	2	MONDO_0005147	type 1 diabetes mellitus	D003922	Diabetes Mellitus, Type 1	140778	EFO_0000589	metabolic disease	1	CHEMBL1201581
TNF	ENSG00000204490	TNF-alpha	CHEMBL1201581	TNF-alpha inhibitor	NEGATIVE MODULATOR	INFLIXIMAB	1998	2	MONDO_0005147	type 1 diabetes mellitus	D003922	Diabetes Mellitus, Type 1	140778	EFO_0000589	metabolic disease	1	CHEMBL1201581
TNF	ENSG00000228849	TNF-alpha	CHEMBL1201581	TNF-alpha inhibitor	NEGATIVE MODULATOR	INFLIXIMAB	1998	2	MONDO_0005147	type 1 diabetes mellitus	D003922	Diabetes Mellitus, Type 1	140778	EFO_0000589	metabolic disease	1	CHEMBL1201581
TNF	ENSG00000232810	TNF-alpha	CHEMBL1201581	TNF-alpha inhibitor	NEGATIVE MODULATOR	INFLIXIMAB	1998	2	MONDO_0005147	type 1 diabetes mellitus	D003922	Diabetes Mellitus, Type 1	140778	EFO_0000589	metabolic disease	1	CHEMBL1201581
TNF	ENSG00000206439	TNF-alpha	CHEMBL1201581	TNF-alpha inhibitor	NEGATIVE MODULATOR	INFLIXIMAB	1998	2	MONDO_0005147	type 1 diabetes mellitus	D003922	Diabetes Mellitus, Type 1	140778	EFO_0000589	metabolic disease	1	CHEMBL1201581
TNF	ENSG00000230108	TNF-alpha	CHEMBL1201581	TNF-alpha inhibitor	NEGATIVE MODULATOR	INFLIXIMAB	1998	2	MONDO_0005147	type 1 diabetes mellitus	D003922	Diabetes Mellitus, Type 1	140778	EFO_0000589	metabolic disease	1	CHEMBL1201581
TNF	ENSG00000223952	TNF-alpha	CHEMBL1201581	TNF-alpha inhibitor	NEGATIVE MODULATOR	INFLIXIMAB	1998	2	MONDO_0005178	osteoarthritis	D010003	Osteoarthritis	140779	HP_0000924	abnormality of the skeletal system	1	CHEMBL1201581
TNF	ENSG00000228321	TNF-alpha	CHEMBL1201581	TNF-alpha inhibitor	NEGATIVE MODULATOR	INFLIXIMAB	1998	2	MONDO_0005178	osteoarthritis	D010003	Osteoarthritis	140779	HP_0000924	abnormality of the skeletal system	1	CHEMBL1201581
TNF	ENSG00000204490	TNF-alpha	CHEMBL1201581	TNF-alpha inhibitor	NEGATIVE MODULATOR	INFLIXIMAB	1998	2	MONDO_0005178	osteoarthritis	D010003	Osteoarthritis	140779	HP_0000924	abnormality of the skeletal system	1	CHEMBL1201581
TNF	ENSG00000228849	TNF-alpha	CHEMBL1201581	TNF-alpha inhibitor	NEGATIVE MODULATOR	INFLIXIMAB	1998	2	MONDO_0005178	osteoarthritis	D010003	Osteoarthritis	140779	HP_0000924	abnormality of the skeletal system	1	CHEMBL1201581
TNF	ENSG00000232810	TNF-alpha	CHEMBL1201581	TNF-alpha inhibitor	NEGATIVE MODULATOR	INFLIXIMAB	1998	2	MONDO_0005178	osteoarthritis	D010003	Osteoarthritis	140779	HP_0000924	abnormality of the skeletal system	1	CHEMBL1201581
TNF	ENSG00000206439	TNF-alpha	CHEMBL1201581	TNF-alpha inhibitor	NEGATIVE MODULATOR	INFLIXIMAB	1998	2	MONDO_0005178	osteoarthritis	D010003	Osteoarthritis	140779	HP_0000924	abnormality of the skeletal system	1	CHEMBL1201581
TNF	ENSG00000230108	TNF-alpha	CHEMBL1201581	TNF-alpha inhibitor	NEGATIVE MODULATOR	INFLIXIMAB	1998	2	MONDO_0005178	osteoarthritis	D010003	Osteoarthritis	140779	HP_0000924	abnormality of the skeletal system	1	CHEMBL1201581
TNF	ENSG00000223952	TNF-alpha	CHEMBL1201581	TNF-alpha inhibitor	NEGATIVE MODULATOR	INFLIXIMAB	1998	1	MONDO_0018305	chronic granulomatous disease	D006105	Granulomatous Disease, Chronic	140780	EFO_0000540 | HP_0001197 | HP_0001871	immune system disease | abnormality of prenatal development or birth | abnormality of blood and blood-forming tissues	1	CHEMBL1201581
TNF	ENSG00000228321	TNF-alpha	CHEMBL1201581	TNF-alpha inhibitor	NEGATIVE MODULATOR	INFLIXIMAB	1998	1	MONDO_0018305	chronic granulomatous disease	D006105	Granulomatous Disease, Chronic	140780	EFO_0000540 | HP_0001197 | HP_0001871	immune system disease | abnormality of prenatal development or birth | abnormality of blood and blood-forming tissues	1	CHEMBL1201581
TNF	ENSG00000204490	TNF-alpha	CHEMBL1201581	TNF-alpha inhibitor	NEGATIVE MODULATOR	INFLIXIMAB	1998	1	MONDO_0018305	chronic granulomatous disease	D006105	Granulomatous Disease, Chronic	140780	EFO_0000540 | HP_0001197 | HP_0001871	immune system disease | abnormality of prenatal development or birth | abnormality of blood and blood-forming tissues	1	CHEMBL1201581
TNF	ENSG00000228849	TNF-alpha	CHEMBL1201581	TNF-alpha inhibitor	NEGATIVE MODULATOR	INFLIXIMAB	1998	1	MONDO_0018305	chronic granulomatous disease	D006105	Granulomatous Disease, Chronic	140780	EFO_0000540 | HP_0001197 | HP_0001871	immune system disease | abnormality of prenatal development or birth | abnormality of blood and blood-forming tissues	1	CHEMBL1201581
TNF	ENSG00000232810	TNF-alpha	CHEMBL1201581	TNF-alpha inhibitor	NEGATIVE MODULATOR	INFLIXIMAB	1998	1	MONDO_0018305	chronic granulomatous disease	D006105	Granulomatous Disease, Chronic	140780	EFO_0000540 | HP_0001197 | HP_0001871	immune system disease | abnormality of prenatal development or birth | abnormality of blood and blood-forming tissues	1	CHEMBL1201581
TNF	ENSG00000206439	TNF-alpha	CHEMBL1201581	TNF-alpha inhibitor	NEGATIVE MODULATOR	INFLIXIMAB	1998	1	MONDO_0018305	chronic granulomatous disease	D006105	Granulomatous Disease, Chronic	140780	EFO_0000540 | HP_0001197 | HP_0001871	immune system disease | abnormality of prenatal development or birth | abnormality of blood and blood-forming tissues	1	CHEMBL1201581
TNF	ENSG00000230108	TNF-alpha	CHEMBL1201581	TNF-alpha inhibitor	NEGATIVE MODULATOR	INFLIXIMAB	1998	1	MONDO_0018305	chronic granulomatous disease	D006105	Granulomatous Disease, Chronic	140780	EFO_0000540 | HP_0001197 | HP_0001871	immune system disease | abnormality of prenatal development or birth | abnormality of blood and blood-forming tissues	1	CHEMBL1201581
TNF	ENSG00000223952	TNF-alpha	CHEMBL1201581	TNF-alpha inhibitor	NEGATIVE MODULATOR	INFLIXIMAB	1998	3	MONDO_0019338	sarcoidosis	D012507	Sarcoidosis	140781	EFO_1001986 | EFO_0010285 | EFO_0000684 | EFO_0004872 | EFO_0000540 | HP_0002715 | EFO_0000319	connective tissue disease | integumentary system disease | respiratory system disease | inflammatory biomarker measurement | immune system disease | abnormality of the immune system | cardiovascular disease	1	CHEMBL1201581
TNF	ENSG00000228321	TNF-alpha	CHEMBL1201581	TNF-alpha inhibitor	NEGATIVE MODULATOR	INFLIXIMAB	1998	3	MONDO_0019338	sarcoidosis	D012507	Sarcoidosis	140781	EFO_1001986 | EFO_0010285 | EFO_0000684 | EFO_0004872 | EFO_0000540 | HP_0002715 | EFO_0000319	connective tissue disease | integumentary system disease | respiratory system disease | inflammatory biomarker measurement | immune system disease | abnormality of the immune system | cardiovascular disease	1	CHEMBL1201581
TNF	ENSG00000204490	TNF-alpha	CHEMBL1201581	TNF-alpha inhibitor	NEGATIVE MODULATOR	INFLIXIMAB	1998	3	MONDO_0019338	sarcoidosis	D012507	Sarcoidosis	140781	EFO_1001986 | EFO_0010285 | EFO_0000684 | EFO_0004872 | EFO_0000540 | HP_0002715 | EFO_0000319	connective tissue disease | integumentary system disease | respiratory system disease | inflammatory biomarker measurement | immune system disease | abnormality of the immune system | cardiovascular disease	1	CHEMBL1201581
TNF	ENSG00000228849	TNF-alpha	CHEMBL1201581	TNF-alpha inhibitor	NEGATIVE MODULATOR	INFLIXIMAB	1998	3	MONDO_0019338	sarcoidosis	D012507	Sarcoidosis	140781	EFO_1001986 | EFO_0010285 | EFO_0000684 | EFO_0004872 | EFO_0000540 | HP_0002715 | EFO_0000319	connective tissue disease | integumentary system disease | respiratory system disease | inflammatory biomarker measurement | immune system disease | abnormality of the immune system | cardiovascular disease	1	CHEMBL1201581
TNF	ENSG00000232810	TNF-alpha	CHEMBL1201581	TNF-alpha inhibitor	NEGATIVE MODULATOR	INFLIXIMAB	1998	3	MONDO_0019338	sarcoidosis	D012507	Sarcoidosis	140781	EFO_1001986 | EFO_0010285 | EFO_0000684 | EFO_0004872 | EFO_0000540 | HP_0002715 | EFO_0000319	connective tissue disease | integumentary system disease | respiratory system disease | inflammatory biomarker measurement | immune system disease | abnormality of the immune system | cardiovascular disease	1	CHEMBL1201581
TNF	ENSG00000206439	TNF-alpha	CHEMBL1201581	TNF-alpha inhibitor	NEGATIVE MODULATOR	INFLIXIMAB	1998	3	MONDO_0019338	sarcoidosis	D012507	Sarcoidosis	140781	EFO_1001986 | EFO_0010285 | EFO_0000684 | EFO_0004872 | EFO_0000540 | HP_0002715 | EFO_0000319	connective tissue disease | integumentary system disease | respiratory system disease | inflammatory biomarker measurement | immune system disease | abnormality of the immune system | cardiovascular disease	1	CHEMBL1201581
TNF	ENSG00000230108	TNF-alpha	CHEMBL1201581	TNF-alpha inhibitor	NEGATIVE MODULATOR	INFLIXIMAB	1998	3	MONDO_0019338	sarcoidosis	D012507	Sarcoidosis	140781	EFO_1001986 | EFO_0010285 | EFO_0000684 | EFO_0004872 | EFO_0000540 | HP_0002715 | EFO_0000319	connective tissue disease | integumentary system disease | respiratory system disease | inflammatory biomarker measurement | immune system disease | abnormality of the immune system | cardiovascular disease	1	CHEMBL1201581
TNF	ENSG00000223952	TNF-alpha	CHEMBL1201581	TNF-alpha inhibitor	NEGATIVE MODULATOR	INFLIXIMAB	1998	2	MONDO_0004985	bipolar disorder	D001714	Bipolar Disorder	146173	EFO_0000677	mental or behavioural disorder	1	CHEMBL1201581
TNF	ENSG00000228321	TNF-alpha	CHEMBL1201581	TNF-alpha inhibitor	NEGATIVE MODULATOR	INFLIXIMAB	1998	2	MONDO_0004985	bipolar disorder	D001714	Bipolar Disorder	146173	EFO_0000677	mental or behavioural disorder	1	CHEMBL1201581
TNF	ENSG00000204490	TNF-alpha	CHEMBL1201581	TNF-alpha inhibitor	NEGATIVE MODULATOR	INFLIXIMAB	1998	2	MONDO_0004985	bipolar disorder	D001714	Bipolar Disorder	146173	EFO_0000677	mental or behavioural disorder	1	CHEMBL1201581
TNF	ENSG00000228849	TNF-alpha	CHEMBL1201581	TNF-alpha inhibitor	NEGATIVE MODULATOR	INFLIXIMAB	1998	2	MONDO_0004985	bipolar disorder	D001714	Bipolar Disorder	146173	EFO_0000677	mental or behavioural disorder	1	CHEMBL1201581
TNF	ENSG00000232810	TNF-alpha	CHEMBL1201581	TNF-alpha inhibitor	NEGATIVE MODULATOR	INFLIXIMAB	1998	2	MONDO_0004985	bipolar disorder	D001714	Bipolar Disorder	146173	EFO_0000677	mental or behavioural disorder	1	CHEMBL1201581
TNF	ENSG00000206439	TNF-alpha	CHEMBL1201581	TNF-alpha inhibitor	NEGATIVE MODULATOR	INFLIXIMAB	1998	2	MONDO_0004985	bipolar disorder	D001714	Bipolar Disorder	146173	EFO_0000677	mental or behavioural disorder	1	CHEMBL1201581
TNF	ENSG00000230108	TNF-alpha	CHEMBL1201581	TNF-alpha inhibitor	NEGATIVE MODULATOR	INFLIXIMAB	1998	2	MONDO_0004985	bipolar disorder	D001714	Bipolar Disorder	146173	EFO_0000677	mental or behavioural disorder	1	CHEMBL1201581
TNF	ENSG00000223952	TNF-alpha	CHEMBL1201581	TNF-alpha inhibitor	NEGATIVE MODULATOR	INFLIXIMAB	1998	1	MONDO_0005041	glaucoma	D005901	Glaucoma	146174	EFO_0003966	eye disease	1	CHEMBL1201581
TNF	ENSG00000228321	TNF-alpha	CHEMBL1201581	TNF-alpha inhibitor	NEGATIVE MODULATOR	INFLIXIMAB	1998	1	MONDO_0005041	glaucoma	D005901	Glaucoma	146174	EFO_0003966	eye disease	1	CHEMBL1201581
TNF	ENSG00000204490	TNF-alpha	CHEMBL1201581	TNF-alpha inhibitor	NEGATIVE MODULATOR	INFLIXIMAB	1998	1	MONDO_0005041	glaucoma	D005901	Glaucoma	146174	EFO_0003966	eye disease	1	CHEMBL1201581
TNF	ENSG00000228849	TNF-alpha	CHEMBL1201581	TNF-alpha inhibitor	NEGATIVE MODULATOR	INFLIXIMAB	1998	1	MONDO_0005041	glaucoma	D005901	Glaucoma	146174	EFO_0003966	eye disease	1	CHEMBL1201581
TNF	ENSG00000232810	TNF-alpha	CHEMBL1201581	TNF-alpha inhibitor	NEGATIVE MODULATOR	INFLIXIMAB	1998	1	MONDO_0005041	glaucoma	D005901	Glaucoma	146174	EFO_0003966	eye disease	1	CHEMBL1201581
TNF	ENSG00000206439	TNF-alpha	CHEMBL1201581	TNF-alpha inhibitor	NEGATIVE MODULATOR	INFLIXIMAB	1998	1	MONDO_0005041	glaucoma	D005901	Glaucoma	146174	EFO_0003966	eye disease	1	CHEMBL1201581
TNF	ENSG00000230108	TNF-alpha	CHEMBL1201581	TNF-alpha inhibitor	NEGATIVE MODULATOR	INFLIXIMAB	1998	1	MONDO_0005041	glaucoma	D005901	Glaucoma	146174	EFO_0003966	eye disease	1	CHEMBL1201581
TNF	ENSG00000223952	TNF-alpha	CHEMBL1201831	TNF-alpha inhibitor	NEGATIVE MODULATOR	CERTOLIZUMAB PEGOL	2008	4	EFO_0000685	rheumatoid arthritis	D001172	Arthritis, Rheumatoid	22875	EFO_1001986 | HP_0000924 | EFO_0004872 | EFO_0000540 | HP_0002715	connective tissue disease | abnormality of the skeletal system | inflammatory biomarker measurement | immune system disease | abnormality of the immune system	1	CHEMBL1201831
TNF	ENSG00000228321	TNF-alpha	CHEMBL1201831	TNF-alpha inhibitor	NEGATIVE MODULATOR	CERTOLIZUMAB PEGOL	2008	4	EFO_0000685	rheumatoid arthritis	D001172	Arthritis, Rheumatoid	22875	EFO_1001986 | HP_0000924 | EFO_0004872 | EFO_0000540 | HP_0002715	connective tissue disease | abnormality of the skeletal system | inflammatory biomarker measurement | immune system disease | abnormality of the immune system	1	CHEMBL1201831
TNF	ENSG00000204490	TNF-alpha	CHEMBL1201831	TNF-alpha inhibitor	NEGATIVE MODULATOR	CERTOLIZUMAB PEGOL	2008	4	EFO_0000685	rheumatoid arthritis	D001172	Arthritis, Rheumatoid	22875	EFO_1001986 | HP_0000924 | EFO_0004872 | EFO_0000540 | HP_0002715	connective tissue disease | abnormality of the skeletal system | inflammatory biomarker measurement | immune system disease | abnormality of the immune system	1	CHEMBL1201831
TNF	ENSG00000228849	TNF-alpha	CHEMBL1201831	TNF-alpha inhibitor	NEGATIVE MODULATOR	CERTOLIZUMAB PEGOL	2008	4	EFO_0000685	rheumatoid arthritis	D001172	Arthritis, Rheumatoid	22875	EFO_1001986 | HP_0000924 | EFO_0004872 | EFO_0000540 | HP_0002715	connective tissue disease | abnormality of the skeletal system | inflammatory biomarker measurement | immune system disease | abnormality of the immune system	1	CHEMBL1201831
TNF	ENSG00000232810	TNF-alpha	CHEMBL1201831	TNF-alpha inhibitor	NEGATIVE MODULATOR	CERTOLIZUMAB PEGOL	2008	4	EFO_0000685	rheumatoid arthritis	D001172	Arthritis, Rheumatoid	22875	EFO_1001986 | HP_0000924 | EFO_0004872 | EFO_0000540 | HP_0002715	connective tissue disease | abnormality of the skeletal system | inflammatory biomarker measurement | immune system disease | abnormality of the immune system	1	CHEMBL1201831
TNF	ENSG00000206439	TNF-alpha	CHEMBL1201831	TNF-alpha inhibitor	NEGATIVE MODULATOR	CERTOLIZUMAB PEGOL	2008	4	EFO_0000685	rheumatoid arthritis	D001172	Arthritis, Rheumatoid	22875	EFO_1001986 | HP_0000924 | EFO_0004872 | EFO_0000540 | HP_0002715	connective tissue disease | abnormality of the skeletal system | inflammatory biomarker measurement | immune system disease | abnormality of the immune system	1	CHEMBL1201831
TNF	ENSG00000230108	TNF-alpha	CHEMBL1201831	TNF-alpha inhibitor	NEGATIVE MODULATOR	CERTOLIZUMAB PEGOL	2008	4	EFO_0000685	rheumatoid arthritis	D001172	Arthritis, Rheumatoid	22875	EFO_1001986 | HP_0000924 | EFO_0004872 | EFO_0000540 | HP_0002715	connective tissue disease | abnormality of the skeletal system | inflammatory biomarker measurement | immune system disease | abnormality of the immune system	1	CHEMBL1201831
TNF	ENSG00000223952	TNF-alpha	CHEMBL1201831	TNF-alpha inhibitor	NEGATIVE MODULATOR	CERTOLIZUMAB PEGOL	2008	4	EFO_0003778	psoriatic arthritis	D015535	Arthritis, Psoriatic	24255	HP_0000924 | HP_0003011 | EFO_0000540 | EFO_1001986	abnormality of the skeletal system | abnormality of the musculature | immune system disease | connective tissue disease	1	CHEMBL1201831
TNF	ENSG00000228321	TNF-alpha	CHEMBL1201831	TNF-alpha inhibitor	NEGATIVE MODULATOR	CERTOLIZUMAB PEGOL	2008	4	EFO_0003778	psoriatic arthritis	D015535	Arthritis, Psoriatic	24255	HP_0000924 | HP_0003011 | EFO_0000540 | EFO_1001986	abnormality of the skeletal system | abnormality of the musculature | immune system disease | connective tissue disease	1	CHEMBL1201831
TNF	ENSG00000204490	TNF-alpha	CHEMBL1201831	TNF-alpha inhibitor	NEGATIVE MODULATOR	CERTOLIZUMAB PEGOL	2008	4	EFO_0003778	psoriatic arthritis	D015535	Arthritis, Psoriatic	24255	HP_0000924 | HP_0003011 | EFO_0000540 | EFO_1001986	abnormality of the skeletal system | abnormality of the musculature | immune system disease | connective tissue disease	1	CHEMBL1201831
TNF	ENSG00000228849	TNF-alpha	CHEMBL1201831	TNF-alpha inhibitor	NEGATIVE MODULATOR	CERTOLIZUMAB PEGOL	2008	4	EFO_0003778	psoriatic arthritis	D015535	Arthritis, Psoriatic	24255	HP_0000924 | HP_0003011 | EFO_0000540 | EFO_1001986	abnormality of the skeletal system | abnormality of the musculature | immune system disease | connective tissue disease	1	CHEMBL1201831
TNF	ENSG00000232810	TNF-alpha	CHEMBL1201831	TNF-alpha inhibitor	NEGATIVE MODULATOR	CERTOLIZUMAB PEGOL	2008	4	EFO_0003778	psoriatic arthritis	D015535	Arthritis, Psoriatic	24255	HP_0000924 | HP_0003011 | EFO_0000540 | EFO_1001986	abnormality of the skeletal system | abnormality of the musculature | immune system disease | connective tissue disease	1	CHEMBL1201831
TNF	ENSG00000206439	TNF-alpha	CHEMBL1201831	TNF-alpha inhibitor	NEGATIVE MODULATOR	CERTOLIZUMAB PEGOL	2008	4	EFO_0003778	psoriatic arthritis	D015535	Arthritis, Psoriatic	24255	HP_0000924 | HP_0003011 | EFO_0000540 | EFO_1001986	abnormality of the skeletal system | abnormality of the musculature | immune system disease | connective tissue disease	1	CHEMBL1201831
TNF	ENSG00000230108	TNF-alpha	CHEMBL1201831	TNF-alpha inhibitor	NEGATIVE MODULATOR	CERTOLIZUMAB PEGOL	2008	4	EFO_0003778	psoriatic arthritis	D015535	Arthritis, Psoriatic	24255	HP_0000924 | HP_0003011 | EFO_0000540 | EFO_1001986	abnormality of the skeletal system | abnormality of the musculature | immune system disease | connective tissue disease	1	CHEMBL1201831
TNF	ENSG00000223952	TNF-alpha	CHEMBL1201831	TNF-alpha inhibitor	NEGATIVE MODULATOR	CERTOLIZUMAB PEGOL	2008	2	EFO_0000729	ulcerative colitis	D003093	Colitis, Ulcerative	25163	EFO_1001986 | EFO_0000405 | EFO_0004872 | EFO_0000540 | HP_0002715	connective tissue disease | digestive system disease | inflammatory biomarker measurement | immune system disease | abnormality of the immune system	1	CHEMBL1201831
TNF	ENSG00000228321	TNF-alpha	CHEMBL1201831	TNF-alpha inhibitor	NEGATIVE MODULATOR	CERTOLIZUMAB PEGOL	2008	2	EFO_0000729	ulcerative colitis	D003093	Colitis, Ulcerative	25163	EFO_1001986 | EFO_0000405 | EFO_0004872 | EFO_0000540 | HP_0002715	connective tissue disease | digestive system disease | inflammatory biomarker measurement | immune system disease | abnormality of the immune system	1	CHEMBL1201831
TNF	ENSG00000204490	TNF-alpha	CHEMBL1201831	TNF-alpha inhibitor	NEGATIVE MODULATOR	CERTOLIZUMAB PEGOL	2008	2	EFO_0000729	ulcerative colitis	D003093	Colitis, Ulcerative	25163	EFO_1001986 | EFO_0000405 | EFO_0004872 | EFO_0000540 | HP_0002715	connective tissue disease | digestive system disease | inflammatory biomarker measurement | immune system disease | abnormality of the immune system	1	CHEMBL1201831
TNF	ENSG00000228849	TNF-alpha	CHEMBL1201831	TNF-alpha inhibitor	NEGATIVE MODULATOR	CERTOLIZUMAB PEGOL	2008	2	EFO_0000729	ulcerative colitis	D003093	Colitis, Ulcerative	25163	EFO_1001986 | EFO_0000405 | EFO_0004872 | EFO_0000540 | HP_0002715	connective tissue disease | digestive system disease | inflammatory biomarker measurement | immune system disease | abnormality of the immune system	1	CHEMBL1201831
TNF	ENSG00000232810	TNF-alpha	CHEMBL1201831	TNF-alpha inhibitor	NEGATIVE MODULATOR	CERTOLIZUMAB PEGOL	2008	2	EFO_0000729	ulcerative colitis	D003093	Colitis, Ulcerative	25163	EFO_1001986 | EFO_0000405 | EFO_0004872 | EFO_0000540 | HP_0002715	connective tissue disease | digestive system disease | inflammatory biomarker measurement | immune system disease | abnormality of the immune system	1	CHEMBL1201831
TNF	ENSG00000206439	TNF-alpha	CHEMBL1201831	TNF-alpha inhibitor	NEGATIVE MODULATOR	CERTOLIZUMAB PEGOL	2008	2	EFO_0000729	ulcerative colitis	D003093	Colitis, Ulcerative	25163	EFO_1001986 | EFO_0000405 | EFO_0004872 | EFO_0000540 | HP_0002715	connective tissue disease | digestive system disease | inflammatory biomarker measurement | immune system disease | abnormality of the immune system	1	CHEMBL1201831
TNF	ENSG00000230108	TNF-alpha	CHEMBL1201831	TNF-alpha inhibitor	NEGATIVE MODULATOR	CERTOLIZUMAB PEGOL	2008	2	EFO_0000729	ulcerative colitis	D003093	Colitis, Ulcerative	25163	EFO_1001986 | EFO_0000405 | EFO_0004872 | EFO_0000540 | HP_0002715	connective tissue disease | digestive system disease | inflammatory biomarker measurement | immune system disease | abnormality of the immune system	1	CHEMBL1201831
TNF	ENSG00000223952	TNF-alpha	CHEMBL1201831	TNF-alpha inhibitor	NEGATIVE MODULATOR	CERTOLIZUMAB PEGOL	2008	4	EFO_0003898	ankylosing spondylitis	D013167	Spondylitis, Ankylosing	26454	EFO_1001986 | EFO_0004872 | EFO_0000540 | HP_0002715 | HP_0000924	connective tissue disease | inflammatory biomarker measurement | immune system disease | abnormality of the immune system | abnormality of the skeletal system	1	CHEMBL1201831
TNF	ENSG00000228321	TNF-alpha	CHEMBL1201831	TNF-alpha inhibitor	NEGATIVE MODULATOR	CERTOLIZUMAB PEGOL	2008	4	EFO_0003898	ankylosing spondylitis	D013167	Spondylitis, Ankylosing	26454	EFO_1001986 | EFO_0004872 | EFO_0000540 | HP_0002715 | HP_0000924	connective tissue disease | inflammatory biomarker measurement | immune system disease | abnormality of the immune system | abnormality of the skeletal system	1	CHEMBL1201831
TNF	ENSG00000204490	TNF-alpha	CHEMBL1201831	TNF-alpha inhibitor	NEGATIVE MODULATOR	CERTOLIZUMAB PEGOL	2008	4	EFO_0003898	ankylosing spondylitis	D013167	Spondylitis, Ankylosing	26454	EFO_1001986 | EFO_0004872 | EFO_0000540 | HP_0002715 | HP_0000924	connective tissue disease | inflammatory biomarker measurement | immune system disease | abnormality of the immune system | abnormality of the skeletal system	1	CHEMBL1201831
TNF	ENSG00000228849	TNF-alpha	CHEMBL1201831	TNF-alpha inhibitor	NEGATIVE MODULATOR	CERTOLIZUMAB PEGOL	2008	4	EFO_0003898	ankylosing spondylitis	D013167	Spondylitis, Ankylosing	26454	EFO_1001986 | EFO_0004872 | EFO_0000540 | HP_0002715 | HP_0000924	connective tissue disease | inflammatory biomarker measurement | immune system disease | abnormality of the immune system | abnormality of the skeletal system	1	CHEMBL1201831
TNF	ENSG00000232810	TNF-alpha	CHEMBL1201831	TNF-alpha inhibitor	NEGATIVE MODULATOR	CERTOLIZUMAB PEGOL	2008	4	EFO_0003898	ankylosing spondylitis	D013167	Spondylitis, Ankylosing	26454	EFO_1001986 | EFO_0004872 | EFO_0000540 | HP_0002715 | HP_0000924	connective tissue disease | inflammatory biomarker measurement | immune system disease | abnormality of the immune system | abnormality of the skeletal system	1	CHEMBL1201831
TNF	ENSG00000206439	TNF-alpha	CHEMBL1201831	TNF-alpha inhibitor	NEGATIVE MODULATOR	CERTOLIZUMAB PEGOL	2008	4	EFO_0003898	ankylosing spondylitis	D013167	Spondylitis, Ankylosing	26454	EFO_1001986 | EFO_0004872 | EFO_0000540 | HP_0002715 | HP_0000924	connective tissue disease | inflammatory biomarker measurement | immune system disease | abnormality of the immune system | abnormality of the skeletal system	1	CHEMBL1201831
TNF	ENSG00000230108	TNF-alpha	CHEMBL1201831	TNF-alpha inhibitor	NEGATIVE MODULATOR	CERTOLIZUMAB PEGOL	2008	4	EFO_0003898	ankylosing spondylitis	D013167	Spondylitis, Ankylosing	26454	EFO_1001986 | EFO_0004872 | EFO_0000540 | HP_0002715 | HP_0000924	connective tissue disease | inflammatory biomarker measurement | immune system disease | abnormality of the immune system | abnormality of the skeletal system	1	CHEMBL1201831
TNF	ENSG00000223952	TNF-alpha	CHEMBL1201831	TNF-alpha inhibitor	NEGATIVE MODULATOR	CERTOLIZUMAB PEGOL	2008	4	EFO_0000384	Crohn's disease	D003424	Crohn Disease	26455	EFO_0000405 | EFO_0000540 | HP_0002715 | EFO_0004872 | EFO_1001986	digestive system disease | immune system disease | abnormality of the immune system | inflammatory biomarker measurement | connective tissue disease	1	CHEMBL1201831
TNF	ENSG00000228321	TNF-alpha	CHEMBL1201831	TNF-alpha inhibitor	NEGATIVE MODULATOR	CERTOLIZUMAB PEGOL	2008	4	EFO_0000384	Crohn's disease	D003424	Crohn Disease	26455	EFO_0000405 | EFO_0000540 | HP_0002715 | EFO_0004872 | EFO_1001986	digestive system disease | immune system disease | abnormality of the immune system | inflammatory biomarker measurement | connective tissue disease	1	CHEMBL1201831
TNF	ENSG00000204490	TNF-alpha	CHEMBL1201831	TNF-alpha inhibitor	NEGATIVE MODULATOR	CERTOLIZUMAB PEGOL	2008	4	EFO_0000384	Crohn's disease	D003424	Crohn Disease	26455	EFO_0000405 | EFO_0000540 | HP_0002715 | EFO_0004872 | EFO_1001986	digestive system disease | immune system disease | abnormality of the immune system | inflammatory biomarker measurement | connective tissue disease	1	CHEMBL1201831
TNF	ENSG00000228849	TNF-alpha	CHEMBL1201831	TNF-alpha inhibitor	NEGATIVE MODULATOR	CERTOLIZUMAB PEGOL	2008	4	EFO_0000384	Crohn's disease	D003424	Crohn Disease	26455	EFO_0000405 | EFO_0000540 | HP_0002715 | EFO_0004872 | EFO_1001986	digestive system disease | immune system disease | abnormality of the immune system | inflammatory biomarker measurement | connective tissue disease	1	CHEMBL1201831
TNF	ENSG00000232810	TNF-alpha	CHEMBL1201831	TNF-alpha inhibitor	NEGATIVE MODULATOR	CERTOLIZUMAB PEGOL	2008	4	EFO_0000384	Crohn's disease	D003424	Crohn Disease	26455	EFO_0000405 | EFO_0000540 | HP_0002715 | EFO_0004872 | EFO_1001986	digestive system disease | immune system disease | abnormality of the immune system | inflammatory biomarker measurement | connective tissue disease	1	CHEMBL1201831
TNF	ENSG00000206439	TNF-alpha	CHEMBL1201831	TNF-alpha inhibitor	NEGATIVE MODULATOR	CERTOLIZUMAB PEGOL	2008	4	EFO_0000384	Crohn's disease	D003424	Crohn Disease	26455	EFO_0000405 | EFO_0000540 | HP_0002715 | EFO_0004872 | EFO_1001986	digestive system disease | immune system disease | abnormality of the immune system | inflammatory biomarker measurement | connective tissue disease	1	CHEMBL1201831
TNF	ENSG00000230108	TNF-alpha	CHEMBL1201831	TNF-alpha inhibitor	NEGATIVE MODULATOR	CERTOLIZUMAB PEGOL	2008	4	EFO_0000384	Crohn's disease	D003424	Crohn Disease	26455	EFO_0000405 | EFO_0000540 | HP_0002715 | EFO_0004872 | EFO_1001986	digestive system disease | immune system disease | abnormality of the immune system | inflammatory biomarker measurement | connective tissue disease	1	CHEMBL1201831
TNF	ENSG00000223952	TNF-alpha	CHEMBL1201831	TNF-alpha inhibitor	NEGATIVE MODULATOR	CERTOLIZUMAB PEGOL	2008	3	EFO_0002609	juvenile idiopathic arthritis	D001171	Arthritis, Juvenile	27608	HP_0000924 | HP_0003011 | EFO_0000540 | EFO_1001986	abnormality of the skeletal system | abnormality of the musculature | immune system disease | connective tissue disease	1	CHEMBL1201831
TNF	ENSG00000228321	TNF-alpha	CHEMBL1201831	TNF-alpha inhibitor	NEGATIVE MODULATOR	CERTOLIZUMAB PEGOL	2008	3	EFO_0002609	juvenile idiopathic arthritis	D001171	Arthritis, Juvenile	27608	HP_0000924 | HP_0003011 | EFO_0000540 | EFO_1001986	abnormality of the skeletal system | abnormality of the musculature | immune system disease | connective tissue disease	1	CHEMBL1201831
TNF	ENSG00000204490	TNF-alpha	CHEMBL1201831	TNF-alpha inhibitor	NEGATIVE MODULATOR	CERTOLIZUMAB PEGOL	2008	3	EFO_0002609	juvenile idiopathic arthritis	D001171	Arthritis, Juvenile	27608	HP_0000924 | HP_0003011 | EFO_0000540 | EFO_1001986	abnormality of the skeletal system | abnormality of the musculature | immune system disease | connective tissue disease	1	CHEMBL1201831
TNF	ENSG00000228849	TNF-alpha	CHEMBL1201831	TNF-alpha inhibitor	NEGATIVE MODULATOR	CERTOLIZUMAB PEGOL	2008	3	EFO_0002609	juvenile idiopathic arthritis	D001171	Arthritis, Juvenile	27608	HP_0000924 | HP_0003011 | EFO_0000540 | EFO_1001986	abnormality of the skeletal system | abnormality of the musculature | immune system disease | connective tissue disease	1	CHEMBL1201831
TNF	ENSG00000232810	TNF-alpha	CHEMBL1201831	TNF-alpha inhibitor	NEGATIVE MODULATOR	CERTOLIZUMAB PEGOL	2008	3	EFO_0002609	juvenile idiopathic arthritis	D001171	Arthritis, Juvenile	27608	HP_0000924 | HP_0003011 | EFO_0000540 | EFO_1001986	abnormality of the skeletal system | abnormality of the musculature | immune system disease | connective tissue disease	1	CHEMBL1201831
TNF	ENSG00000206439	TNF-alpha	CHEMBL1201831	TNF-alpha inhibitor	NEGATIVE MODULATOR	CERTOLIZUMAB PEGOL	2008	3	EFO_0002609	juvenile idiopathic arthritis	D001171	Arthritis, Juvenile	27608	HP_0000924 | HP_0003011 | EFO_0000540 | EFO_1001986	abnormality of the skeletal system | abnormality of the musculature | immune system disease | connective tissue disease	1	CHEMBL1201831
TNF	ENSG00000230108	TNF-alpha	CHEMBL1201831	TNF-alpha inhibitor	NEGATIVE MODULATOR	CERTOLIZUMAB PEGOL	2008	3	EFO_0002609	juvenile idiopathic arthritis	D001171	Arthritis, Juvenile	27608	HP_0000924 | HP_0003011 | EFO_0000540 | EFO_1001986	abnormality of the skeletal system | abnormality of the musculature | immune system disease | connective tissue disease	1	CHEMBL1201831
TNF	ENSG00000223952	TNF-alpha	CHEMBL1201831	TNF-alpha inhibitor	NEGATIVE MODULATOR	CERTOLIZUMAB PEGOL	2008	3	EFO_0000676	psoriasis	D011565	Psoriasis	43507	EFO_0010285 | EFO_0000540 | HP_0002715 | EFO_0004872 | EFO_1001986	integumentary system disease | immune system disease | abnormality of the immune system | inflammatory biomarker measurement | connective tissue disease	1	CHEMBL1201831
TNF	ENSG00000228321	TNF-alpha	CHEMBL1201831	TNF-alpha inhibitor	NEGATIVE MODULATOR	CERTOLIZUMAB PEGOL	2008	3	EFO_0000676	psoriasis	D011565	Psoriasis	43507	EFO_0010285 | EFO_0000540 | HP_0002715 | EFO_0004872 | EFO_1001986	integumentary system disease | immune system disease | abnormality of the immune system | inflammatory biomarker measurement | connective tissue disease	1	CHEMBL1201831
TNF	ENSG00000204490	TNF-alpha	CHEMBL1201831	TNF-alpha inhibitor	NEGATIVE MODULATOR	CERTOLIZUMAB PEGOL	2008	3	EFO_0000676	psoriasis	D011565	Psoriasis	43507	EFO_0010285 | EFO_0000540 | HP_0002715 | EFO_0004872 | EFO_1001986	integumentary system disease | immune system disease | abnormality of the immune system | inflammatory biomarker measurement | connective tissue disease	1	CHEMBL1201831
TNF	ENSG00000228849	TNF-alpha	CHEMBL1201831	TNF-alpha inhibitor	NEGATIVE MODULATOR	CERTOLIZUMAB PEGOL	2008	3	EFO_0000676	psoriasis	D011565	Psoriasis	43507	EFO_0010285 | EFO_0000540 | HP_0002715 | EFO_0004872 | EFO_1001986	integumentary system disease | immune system disease | abnormality of the immune system | inflammatory biomarker measurement | connective tissue disease	1	CHEMBL1201831
TNF	ENSG00000232810	TNF-alpha	CHEMBL1201831	TNF-alpha inhibitor	NEGATIVE MODULATOR	CERTOLIZUMAB PEGOL	2008	3	EFO_0000676	psoriasis	D011565	Psoriasis	43507	EFO_0010285 | EFO_0000540 | HP_0002715 | EFO_0004872 | EFO_1001986	integumentary system disease | immune system disease | abnormality of the immune system | inflammatory biomarker measurement | connective tissue disease	1	CHEMBL1201831
TNF	ENSG00000206439	TNF-alpha	CHEMBL1201831	TNF-alpha inhibitor	NEGATIVE MODULATOR	CERTOLIZUMAB PEGOL	2008	3	EFO_0000676	psoriasis	D011565	Psoriasis	43507	EFO_0010285 | EFO_0000540 | HP_0002715 | EFO_0004872 | EFO_1001986	integumentary system disease | immune system disease | abnormality of the immune system | inflammatory biomarker measurement | connective tissue disease	1	CHEMBL1201831
TNF	ENSG00000230108	TNF-alpha	CHEMBL1201831	TNF-alpha inhibitor	NEGATIVE MODULATOR	CERTOLIZUMAB PEGOL	2008	3	EFO_0000676	psoriasis	D011565	Psoriasis	43507	EFO_0010285 | EFO_0000540 | HP_0002715 | EFO_0004872 | EFO_1001986	integumentary system disease | immune system disease | abnormality of the immune system | inflammatory biomarker measurement | connective tissue disease	1	CHEMBL1201831
TNF	ENSG00000223952	TNF-alpha	CHEMBL1201831	TNF-alpha inhibitor	NEGATIVE MODULATOR	CERTOLIZUMAB PEGOL	2008	3	EFO_1000869	chronic interstitial cystitis	D018856	Cystitis, Interstitial	54555	HP_0000079	abnormality of the urinary system	1	CHEMBL1201831
TNF	ENSG00000228321	TNF-alpha	CHEMBL1201831	TNF-alpha inhibitor	NEGATIVE MODULATOR	CERTOLIZUMAB PEGOL	2008	3	EFO_1000869	chronic interstitial cystitis	D018856	Cystitis, Interstitial	54555	HP_0000079	abnormality of the urinary system	1	CHEMBL1201831
TNF	ENSG00000204490	TNF-alpha	CHEMBL1201831	TNF-alpha inhibitor	NEGATIVE MODULATOR	CERTOLIZUMAB PEGOL	2008	3	EFO_1000869	chronic interstitial cystitis	D018856	Cystitis, Interstitial	54555	HP_0000079	abnormality of the urinary system	1	CHEMBL1201831
TNF	ENSG00000228849	TNF-alpha	CHEMBL1201831	TNF-alpha inhibitor	NEGATIVE MODULATOR	CERTOLIZUMAB PEGOL	2008	3	EFO_1000869	chronic interstitial cystitis	D018856	Cystitis, Interstitial	54555	HP_0000079	abnormality of the urinary system	1	CHEMBL1201831
TNF	ENSG00000232810	TNF-alpha	CHEMBL1201831	TNF-alpha inhibitor	NEGATIVE MODULATOR	CERTOLIZUMAB PEGOL	2008	3	EFO_1000869	chronic interstitial cystitis	D018856	Cystitis, Interstitial	54555	HP_0000079	abnormality of the urinary system	1	CHEMBL1201831
TNF	ENSG00000206439	TNF-alpha	CHEMBL1201831	TNF-alpha inhibitor	NEGATIVE MODULATOR	CERTOLIZUMAB PEGOL	2008	3	EFO_1000869	chronic interstitial cystitis	D018856	Cystitis, Interstitial	54555	HP_0000079	abnormality of the urinary system	1	CHEMBL1201831
TNF	ENSG00000230108	TNF-alpha	CHEMBL1201831	TNF-alpha inhibitor	NEGATIVE MODULATOR	CERTOLIZUMAB PEGOL	2008	3	EFO_1000869	chronic interstitial cystitis	D018856	Cystitis, Interstitial	54555	HP_0000079	abnormality of the urinary system	1	CHEMBL1201831
TNF	ENSG00000223952	TNF-alpha	CHEMBL1201831	TNF-alpha inhibitor	NEGATIVE MODULATOR	CERTOLIZUMAB PEGOL	2008	4	EFO_0000540	immune system disease	D007154	Immune System Diseases	66839	EFO_0000540 | HP_0002715 | EFO_0004872	immune system disease | abnormality of the immune system | inflammatory biomarker measurement	1	CHEMBL1201831
TNF	ENSG00000228321	TNF-alpha	CHEMBL1201831	TNF-alpha inhibitor	NEGATIVE MODULATOR	CERTOLIZUMAB PEGOL	2008	4	EFO_0000540	immune system disease	D007154	Immune System Diseases	66839	EFO_0000540 | HP_0002715 | EFO_0004872	immune system disease | abnormality of the immune system | inflammatory biomarker measurement	1	CHEMBL1201831
TNF	ENSG00000204490	TNF-alpha	CHEMBL1201831	TNF-alpha inhibitor	NEGATIVE MODULATOR	CERTOLIZUMAB PEGOL	2008	4	EFO_0000540	immune system disease	D007154	Immune System Diseases	66839	EFO_0000540 | HP_0002715 | EFO_0004872	immune system disease | abnormality of the immune system | inflammatory biomarker measurement	1	CHEMBL1201831
TNF	ENSG00000228849	TNF-alpha	CHEMBL1201831	TNF-alpha inhibitor	NEGATIVE MODULATOR	CERTOLIZUMAB PEGOL	2008	4	EFO_0000540	immune system disease	D007154	Immune System Diseases	66839	EFO_0000540 | HP_0002715 | EFO_0004872	immune system disease | abnormality of the immune system | inflammatory biomarker measurement	1	CHEMBL1201831
TNF	ENSG00000232810	TNF-alpha	CHEMBL1201831	TNF-alpha inhibitor	NEGATIVE MODULATOR	CERTOLIZUMAB PEGOL	2008	4	EFO_0000540	immune system disease	D007154	Immune System Diseases	66839	EFO_0000540 | HP_0002715 | EFO_0004872	immune system disease | abnormality of the immune system | inflammatory biomarker measurement	1	CHEMBL1201831
TNF	ENSG00000206439	TNF-alpha	CHEMBL1201831	TNF-alpha inhibitor	NEGATIVE MODULATOR	CERTOLIZUMAB PEGOL	2008	4	EFO_0000540	immune system disease	D007154	Immune System Diseases	66839	EFO_0000540 | HP_0002715 | EFO_0004872	immune system disease | abnormality of the immune system | inflammatory biomarker measurement	1	CHEMBL1201831
TNF	ENSG00000230108	TNF-alpha	CHEMBL1201831	TNF-alpha inhibitor	NEGATIVE MODULATOR	CERTOLIZUMAB PEGOL	2008	4	EFO_0000540	immune system disease	D007154	Immune System Diseases	66839	EFO_0000540 | HP_0002715 | EFO_0004872	immune system disease | abnormality of the immune system | inflammatory biomarker measurement	1	CHEMBL1201831
TNF	ENSG00000223952	TNF-alpha	CHEMBL1201831	TNF-alpha inhibitor	NEGATIVE MODULATOR	CERTOLIZUMAB PEGOL	2008	4	MP_0001845	inflammation	D007249	Inflammation	135726	HP_0002715	abnormality of the immune system	1	CHEMBL1201831
TNF	ENSG00000228321	TNF-alpha	CHEMBL1201831	TNF-alpha inhibitor	NEGATIVE MODULATOR	CERTOLIZUMAB PEGOL	2008	4	MP_0001845	inflammation	D007249	Inflammation	135726	HP_0002715	abnormality of the immune system	1	CHEMBL1201831
TNF	ENSG00000204490	TNF-alpha	CHEMBL1201831	TNF-alpha inhibitor	NEGATIVE MODULATOR	CERTOLIZUMAB PEGOL	2008	4	MP_0001845	inflammation	D007249	Inflammation	135726	HP_0002715	abnormality of the immune system	1	CHEMBL1201831
TNF	ENSG00000228849	TNF-alpha	CHEMBL1201831	TNF-alpha inhibitor	NEGATIVE MODULATOR	CERTOLIZUMAB PEGOL	2008	4	MP_0001845	inflammation	D007249	Inflammation	135726	HP_0002715	abnormality of the immune system	1	CHEMBL1201831
TNF	ENSG00000232810	TNF-alpha	CHEMBL1201831	TNF-alpha inhibitor	NEGATIVE MODULATOR	CERTOLIZUMAB PEGOL	2008	4	MP_0001845	inflammation	D007249	Inflammation	135726	HP_0002715	abnormality of the immune system	1	CHEMBL1201831
TNF	ENSG00000206439	TNF-alpha	CHEMBL1201831	TNF-alpha inhibitor	NEGATIVE MODULATOR	CERTOLIZUMAB PEGOL	2008	4	MP_0001845	inflammation	D007249	Inflammation	135726	HP_0002715	abnormality of the immune system	1	CHEMBL1201831
TNF	ENSG00000230108	TNF-alpha	CHEMBL1201831	TNF-alpha inhibitor	NEGATIVE MODULATOR	CERTOLIZUMAB PEGOL	2008	4	MP_0001845	inflammation	D007249	Inflammation	135726	HP_0002715	abnormality of the immune system	1	CHEMBL1201831
TNF	ENSG00000223952	TNF-alpha	CHEMBL1201833	TNF-alpha inhibitor	NEGATIVE MODULATOR	GOLIMUMAB	2009	4	EFO_0000685	rheumatoid arthritis	D001172	Arthritis, Rheumatoid	24474	EFO_1001986 | HP_0000924 | EFO_0004872 | EFO_0000540 | HP_0002715	connective tissue disease | abnormality of the skeletal system | inflammatory biomarker measurement | immune system disease | abnormality of the immune system	1	CHEMBL1201833
TNF	ENSG00000228321	TNF-alpha	CHEMBL1201833	TNF-alpha inhibitor	NEGATIVE MODULATOR	GOLIMUMAB	2009	4	EFO_0000685	rheumatoid arthritis	D001172	Arthritis, Rheumatoid	24474	EFO_1001986 | HP_0000924 | EFO_0004872 | EFO_0000540 | HP_0002715	connective tissue disease | abnormality of the skeletal system | inflammatory biomarker measurement | immune system disease | abnormality of the immune system	1	CHEMBL1201833
TNF	ENSG00000204490	TNF-alpha	CHEMBL1201833	TNF-alpha inhibitor	NEGATIVE MODULATOR	GOLIMUMAB	2009	4	EFO_0000685	rheumatoid arthritis	D001172	Arthritis, Rheumatoid	24474	EFO_1001986 | HP_0000924 | EFO_0004872 | EFO_0000540 | HP_0002715	connective tissue disease | abnormality of the skeletal system | inflammatory biomarker measurement | immune system disease | abnormality of the immune system	1	CHEMBL1201833
TNF	ENSG00000228849	TNF-alpha	CHEMBL1201833	TNF-alpha inhibitor	NEGATIVE MODULATOR	GOLIMUMAB	2009	4	EFO_0000685	rheumatoid arthritis	D001172	Arthritis, Rheumatoid	24474	EFO_1001986 | HP_0000924 | EFO_0004872 | EFO_0000540 | HP_0002715	connective tissue disease | abnormality of the skeletal system | inflammatory biomarker measurement | immune system disease | abnormality of the immune system	1	CHEMBL1201833
TNF	ENSG00000232810	TNF-alpha	CHEMBL1201833	TNF-alpha inhibitor	NEGATIVE MODULATOR	GOLIMUMAB	2009	4	EFO_0000685	rheumatoid arthritis	D001172	Arthritis, Rheumatoid	24474	EFO_1001986 | HP_0000924 | EFO_0004872 | EFO_0000540 | HP_0002715	connective tissue disease | abnormality of the skeletal system | inflammatory biomarker measurement | immune system disease | abnormality of the immune system	1	CHEMBL1201833
TNF	ENSG00000206439	TNF-alpha	CHEMBL1201833	TNF-alpha inhibitor	NEGATIVE MODULATOR	GOLIMUMAB	2009	4	EFO_0000685	rheumatoid arthritis	D001172	Arthritis, Rheumatoid	24474	EFO_1001986 | HP_0000924 | EFO_0004872 | EFO_0000540 | HP_0002715	connective tissue disease | abnormality of the skeletal system | inflammatory biomarker measurement | immune system disease | abnormality of the immune system	1	CHEMBL1201833
TNF	ENSG00000230108	TNF-alpha	CHEMBL1201833	TNF-alpha inhibitor	NEGATIVE MODULATOR	GOLIMUMAB	2009	4	EFO_0000685	rheumatoid arthritis	D001172	Arthritis, Rheumatoid	24474	EFO_1001986 | HP_0000924 | EFO_0004872 | EFO_0000540 | HP_0002715	connective tissue disease | abnormality of the skeletal system | inflammatory biomarker measurement | immune system disease | abnormality of the immune system	1	CHEMBL1201833
TNF	ENSG00000223952	TNF-alpha	CHEMBL1201833	TNF-alpha inhibitor	NEGATIVE MODULATOR	GOLIMUMAB	2009	3	EFO_0000706	spondyloarthropathy	D025242	Spondylarthropathies	24475	HP_0000924 | HP_0003011 | EFO_0000540 | EFO_1001986	abnormality of the skeletal system | abnormality of the musculature | immune system disease | connective tissue disease	1	CHEMBL1201833
TNF	ENSG00000228321	TNF-alpha	CHEMBL1201833	TNF-alpha inhibitor	NEGATIVE MODULATOR	GOLIMUMAB	2009	3	EFO_0000706	spondyloarthropathy	D025242	Spondylarthropathies	24475	HP_0000924 | HP_0003011 | EFO_0000540 | EFO_1001986	abnormality of the skeletal system | abnormality of the musculature | immune system disease | connective tissue disease	1	CHEMBL1201833
TNF	ENSG00000204490	TNF-alpha	CHEMBL1201833	TNF-alpha inhibitor	NEGATIVE MODULATOR	GOLIMUMAB	2009	3	EFO_0000706	spondyloarthropathy	D025242	Spondylarthropathies	24475	HP_0000924 | HP_0003011 | EFO_0000540 | EFO_1001986	abnormality of the skeletal system | abnormality of the musculature | immune system disease | connective tissue disease	1	CHEMBL1201833
TNF	ENSG00000228849	TNF-alpha	CHEMBL1201833	TNF-alpha inhibitor	NEGATIVE MODULATOR	GOLIMUMAB	2009	3	EFO_0000706	spondyloarthropathy	D025242	Spondylarthropathies	24475	HP_0000924 | HP_0003011 | EFO_0000540 | EFO_1001986	abnormality of the skeletal system | abnormality of the musculature | immune system disease | connective tissue disease	1	CHEMBL1201833
TNF	ENSG00000232810	TNF-alpha	CHEMBL1201833	TNF-alpha inhibitor	NEGATIVE MODULATOR	GOLIMUMAB	2009	3	EFO_0000706	spondyloarthropathy	D025242	Spondylarthropathies	24475	HP_0000924 | HP_0003011 | EFO_0000540 | EFO_1001986	abnormality of the skeletal system | abnormality of the musculature | immune system disease | connective tissue disease	1	CHEMBL1201833
TNF	ENSG00000206439	TNF-alpha	CHEMBL1201833	TNF-alpha inhibitor	NEGATIVE MODULATOR	GOLIMUMAB	2009	3	EFO_0000706	spondyloarthropathy	D025242	Spondylarthropathies	24475	HP_0000924 | HP_0003011 | EFO_0000540 | EFO_1001986	abnormality of the skeletal system | abnormality of the musculature | immune system disease | connective tissue disease	1	CHEMBL1201833
TNF	ENSG00000230108	TNF-alpha	CHEMBL1201833	TNF-alpha inhibitor	NEGATIVE MODULATOR	GOLIMUMAB	2009	3	EFO_0000706	spondyloarthropathy	D025242	Spondylarthropathies	24475	HP_0000924 | HP_0003011 | EFO_0000540 | EFO_1001986	abnormality of the skeletal system | abnormality of the musculature | immune system disease | connective tissue disease	1	CHEMBL1201833
TNF	ENSG00000223952	TNF-alpha	CHEMBL1201833	TNF-alpha inhibitor	NEGATIVE MODULATOR	GOLIMUMAB	2009	4	EFO_0000729	ulcerative colitis	D003093	Colitis, Ulcerative	24476	EFO_1001986 | EFO_0000405 | EFO_0004872 | EFO_0000540 | HP_0002715	connective tissue disease | digestive system disease | inflammatory biomarker measurement | immune system disease | abnormality of the immune system	1	CHEMBL1201833
TNF	ENSG00000228321	TNF-alpha	CHEMBL1201833	TNF-alpha inhibitor	NEGATIVE MODULATOR	GOLIMUMAB	2009	4	EFO_0000729	ulcerative colitis	D003093	Colitis, Ulcerative	24476	EFO_1001986 | EFO_0000405 | EFO_0004872 | EFO_0000540 | HP_0002715	connective tissue disease | digestive system disease | inflammatory biomarker measurement | immune system disease | abnormality of the immune system	1	CHEMBL1201833
TNF	ENSG00000204490	TNF-alpha	CHEMBL1201833	TNF-alpha inhibitor	NEGATIVE MODULATOR	GOLIMUMAB	2009	4	EFO_0000729	ulcerative colitis	D003093	Colitis, Ulcerative	24476	EFO_1001986 | EFO_0000405 | EFO_0004872 | EFO_0000540 | HP_0002715	connective tissue disease | digestive system disease | inflammatory biomarker measurement | immune system disease | abnormality of the immune system	1	CHEMBL1201833
TNF	ENSG00000228849	TNF-alpha	CHEMBL1201833	TNF-alpha inhibitor	NEGATIVE MODULATOR	GOLIMUMAB	2009	4	EFO_0000729	ulcerative colitis	D003093	Colitis, Ulcerative	24476	EFO_1001986 | EFO_0000405 | EFO_0004872 | EFO_0000540 | HP_0002715	connective tissue disease | digestive system disease | inflammatory biomarker measurement | immune system disease | abnormality of the immune system	1	CHEMBL1201833
TNF	ENSG00000232810	TNF-alpha	CHEMBL1201833	TNF-alpha inhibitor	NEGATIVE MODULATOR	GOLIMUMAB	2009	4	EFO_0000729	ulcerative colitis	D003093	Colitis, Ulcerative	24476	EFO_1001986 | EFO_0000405 | EFO_0004872 | EFO_0000540 | HP_0002715	connective tissue disease | digestive system disease | inflammatory biomarker measurement | immune system disease | abnormality of the immune system	1	CHEMBL1201833
TNF	ENSG00000206439	TNF-alpha	CHEMBL1201833	TNF-alpha inhibitor	NEGATIVE MODULATOR	GOLIMUMAB	2009	4	EFO_0000729	ulcerative colitis	D003093	Colitis, Ulcerative	24476	EFO_1001986 | EFO_0000405 | EFO_0004872 | EFO_0000540 | HP_0002715	connective tissue disease | digestive system disease | inflammatory biomarker measurement | immune system disease | abnormality of the immune system	1	CHEMBL1201833
TNF	ENSG00000230108	TNF-alpha	CHEMBL1201833	TNF-alpha inhibitor	NEGATIVE MODULATOR	GOLIMUMAB	2009	4	EFO_0000729	ulcerative colitis	D003093	Colitis, Ulcerative	24476	EFO_1001986 | EFO_0000405 | EFO_0004872 | EFO_0000540 | HP_0002715	connective tissue disease | digestive system disease | inflammatory biomarker measurement | immune system disease | abnormality of the immune system	1	CHEMBL1201833
TNF	ENSG00000223952	TNF-alpha	CHEMBL1201833	TNF-alpha inhibitor	NEGATIVE MODULATOR	GOLIMUMAB	2009	4	EFO_0003898	ankylosing spondylitis	D013167	Spondylitis, Ankylosing	25352	EFO_1001986 | EFO_0004872 | EFO_0000540 | HP_0002715 | HP_0000924	connective tissue disease | inflammatory biomarker measurement | immune system disease | abnormality of the immune system | abnormality of the skeletal system	1	CHEMBL1201833
TNF	ENSG00000228321	TNF-alpha	CHEMBL1201833	TNF-alpha inhibitor	NEGATIVE MODULATOR	GOLIMUMAB	2009	4	EFO_0003898	ankylosing spondylitis	D013167	Spondylitis, Ankylosing	25352	EFO_1001986 | EFO_0004872 | EFO_0000540 | HP_0002715 | HP_0000924	connective tissue disease | inflammatory biomarker measurement | immune system disease | abnormality of the immune system | abnormality of the skeletal system	1	CHEMBL1201833
TNF	ENSG00000204490	TNF-alpha	CHEMBL1201833	TNF-alpha inhibitor	NEGATIVE MODULATOR	GOLIMUMAB	2009	4	EFO_0003898	ankylosing spondylitis	D013167	Spondylitis, Ankylosing	25352	EFO_1001986 | EFO_0004872 | EFO_0000540 | HP_0002715 | HP_0000924	connective tissue disease | inflammatory biomarker measurement | immune system disease | abnormality of the immune system | abnormality of the skeletal system	1	CHEMBL1201833
TNF	ENSG00000228849	TNF-alpha	CHEMBL1201833	TNF-alpha inhibitor	NEGATIVE MODULATOR	GOLIMUMAB	2009	4	EFO_0003898	ankylosing spondylitis	D013167	Spondylitis, Ankylosing	25352	EFO_1001986 | EFO_0004872 | EFO_0000540 | HP_0002715 | HP_0000924	connective tissue disease | inflammatory biomarker measurement | immune system disease | abnormality of the immune system | abnormality of the skeletal system	1	CHEMBL1201833
TNF	ENSG00000232810	TNF-alpha	CHEMBL1201833	TNF-alpha inhibitor	NEGATIVE MODULATOR	GOLIMUMAB	2009	4	EFO_0003898	ankylosing spondylitis	D013167	Spondylitis, Ankylosing	25352	EFO_1001986 | EFO_0004872 | EFO_0000540 | HP_0002715 | HP_0000924	connective tissue disease | inflammatory biomarker measurement | immune system disease | abnormality of the immune system | abnormality of the skeletal system	1	CHEMBL1201833
TNF	ENSG00000206439	TNF-alpha	CHEMBL1201833	TNF-alpha inhibitor	NEGATIVE MODULATOR	GOLIMUMAB	2009	4	EFO_0003898	ankylosing spondylitis	D013167	Spondylitis, Ankylosing	25352	EFO_1001986 | EFO_0004872 | EFO_0000540 | HP_0002715 | HP_0000924	connective tissue disease | inflammatory biomarker measurement | immune system disease | abnormality of the immune system | abnormality of the skeletal system	1	CHEMBL1201833
TNF	ENSG00000230108	TNF-alpha	CHEMBL1201833	TNF-alpha inhibitor	NEGATIVE MODULATOR	GOLIMUMAB	2009	4	EFO_0003898	ankylosing spondylitis	D013167	Spondylitis, Ankylosing	25352	EFO_1001986 | EFO_0004872 | EFO_0000540 | HP_0002715 | HP_0000924	connective tissue disease | inflammatory biomarker measurement | immune system disease | abnormality of the immune system | abnormality of the skeletal system	1	CHEMBL1201833
TNF	ENSG00000223952	TNF-alpha	CHEMBL1201833	TNF-alpha inhibitor	NEGATIVE MODULATOR	GOLIMUMAB	2009	4	EFO_0003778	psoriatic arthritis	D015535	Arthritis, Psoriatic	26612	HP_0000924 | HP_0003011 | EFO_0000540 | EFO_1001986	abnormality of the skeletal system | abnormality of the musculature | immune system disease | connective tissue disease	1	CHEMBL1201833
TNF	ENSG00000228321	TNF-alpha	CHEMBL1201833	TNF-alpha inhibitor	NEGATIVE MODULATOR	GOLIMUMAB	2009	4	EFO_0003778	psoriatic arthritis	D015535	Arthritis, Psoriatic	26612	HP_0000924 | HP_0003011 | EFO_0000540 | EFO_1001986	abnormality of the skeletal system | abnormality of the musculature | immune system disease | connective tissue disease	1	CHEMBL1201833
TNF	ENSG00000204490	TNF-alpha	CHEMBL1201833	TNF-alpha inhibitor	NEGATIVE MODULATOR	GOLIMUMAB	2009	4	EFO_0003778	psoriatic arthritis	D015535	Arthritis, Psoriatic	26612	HP_0000924 | HP_0003011 | EFO_0000540 | EFO_1001986	abnormality of the skeletal system | abnormality of the musculature | immune system disease | connective tissue disease	1	CHEMBL1201833
TNF	ENSG00000228849	TNF-alpha	CHEMBL1201833	TNF-alpha inhibitor	NEGATIVE MODULATOR	GOLIMUMAB	2009	4	EFO_0003778	psoriatic arthritis	D015535	Arthritis, Psoriatic	26612	HP_0000924 | HP_0003011 | EFO_0000540 | EFO_1001986	abnormality of the skeletal system | abnormality of the musculature | immune system disease | connective tissue disease	1	CHEMBL1201833
TNF	ENSG00000232810	TNF-alpha	CHEMBL1201833	TNF-alpha inhibitor	NEGATIVE MODULATOR	GOLIMUMAB	2009	4	EFO_0003778	psoriatic arthritis	D015535	Arthritis, Psoriatic	26612	HP_0000924 | HP_0003011 | EFO_0000540 | EFO_1001986	abnormality of the skeletal system | abnormality of the musculature | immune system disease | connective tissue disease	1	CHEMBL1201833
TNF	ENSG00000206439	TNF-alpha	CHEMBL1201833	TNF-alpha inhibitor	NEGATIVE MODULATOR	GOLIMUMAB	2009	4	EFO_0003778	psoriatic arthritis	D015535	Arthritis, Psoriatic	26612	HP_0000924 | HP_0003011 | EFO_0000540 | EFO_1001986	abnormality of the skeletal system | abnormality of the musculature | immune system disease | connective tissue disease	1	CHEMBL1201833
TNF	ENSG00000230108	TNF-alpha	CHEMBL1201833	TNF-alpha inhibitor	NEGATIVE MODULATOR	GOLIMUMAB	2009	4	EFO_0003778	psoriatic arthritis	D015535	Arthritis, Psoriatic	26612	HP_0000924 | HP_0003011 | EFO_0000540 | EFO_1001986	abnormality of the skeletal system | abnormality of the musculature | immune system disease | connective tissue disease	1	CHEMBL1201833
TNF	ENSG00000223952	TNF-alpha	CHEMBL1201833	TNF-alpha inhibitor	NEGATIVE MODULATOR	GOLIMUMAB	2009	4	EFO_0000540	immune system disease	D007154	Immune System Diseases	66519	EFO_0000540 | HP_0002715 | EFO_0004872	immune system disease | abnormality of the immune system | inflammatory biomarker measurement	1	CHEMBL1201833
TNF	ENSG00000228321	TNF-alpha	CHEMBL1201833	TNF-alpha inhibitor	NEGATIVE MODULATOR	GOLIMUMAB	2009	4	EFO_0000540	immune system disease	D007154	Immune System Diseases	66519	EFO_0000540 | HP_0002715 | EFO_0004872	immune system disease | abnormality of the immune system | inflammatory biomarker measurement	1	CHEMBL1201833
TNF	ENSG00000204490	TNF-alpha	CHEMBL1201833	TNF-alpha inhibitor	NEGATIVE MODULATOR	GOLIMUMAB	2009	4	EFO_0000540	immune system disease	D007154	Immune System Diseases	66519	EFO_0000540 | HP_0002715 | EFO_0004872	immune system disease | abnormality of the immune system | inflammatory biomarker measurement	1	CHEMBL1201833
TNF	ENSG00000228849	TNF-alpha	CHEMBL1201833	TNF-alpha inhibitor	NEGATIVE MODULATOR	GOLIMUMAB	2009	4	EFO_0000540	immune system disease	D007154	Immune System Diseases	66519	EFO_0000540 | HP_0002715 | EFO_0004872	immune system disease | abnormality of the immune system | inflammatory biomarker measurement	1	CHEMBL1201833
TNF	ENSG00000232810	TNF-alpha	CHEMBL1201833	TNF-alpha inhibitor	NEGATIVE MODULATOR	GOLIMUMAB	2009	4	EFO_0000540	immune system disease	D007154	Immune System Diseases	66519	EFO_0000540 | HP_0002715 | EFO_0004872	immune system disease | abnormality of the immune system | inflammatory biomarker measurement	1	CHEMBL1201833
TNF	ENSG00000206439	TNF-alpha	CHEMBL1201833	TNF-alpha inhibitor	NEGATIVE MODULATOR	GOLIMUMAB	2009	4	EFO_0000540	immune system disease	D007154	Immune System Diseases	66519	EFO_0000540 | HP_0002715 | EFO_0004872	immune system disease | abnormality of the immune system | inflammatory biomarker measurement	1	CHEMBL1201833
TNF	ENSG00000230108	TNF-alpha	CHEMBL1201833	TNF-alpha inhibitor	NEGATIVE MODULATOR	GOLIMUMAB	2009	4	EFO_0000540	immune system disease	D007154	Immune System Diseases	66519	EFO_0000540 | HP_0002715 | EFO_0004872	immune system disease | abnormality of the immune system | inflammatory biomarker measurement	1	CHEMBL1201833
TNF	ENSG00000223952	TNF-alpha	CHEMBL1201833	TNF-alpha inhibitor	NEGATIVE MODULATOR	GOLIMUMAB	2009	3	EFO_0002609	juvenile idiopathic arthritis	D001171	Arthritis, Juvenile	66521	HP_0000924 | HP_0003011 | EFO_0000540 | EFO_1001986	abnormality of the skeletal system | abnormality of the musculature | immune system disease | connective tissue disease	1	CHEMBL1201833
TNF	ENSG00000228321	TNF-alpha	CHEMBL1201833	TNF-alpha inhibitor	NEGATIVE MODULATOR	GOLIMUMAB	2009	3	EFO_0002609	juvenile idiopathic arthritis	D001171	Arthritis, Juvenile	66521	HP_0000924 | HP_0003011 | EFO_0000540 | EFO_1001986	abnormality of the skeletal system | abnormality of the musculature | immune system disease | connective tissue disease	1	CHEMBL1201833
TNF	ENSG00000204490	TNF-alpha	CHEMBL1201833	TNF-alpha inhibitor	NEGATIVE MODULATOR	GOLIMUMAB	2009	3	EFO_0002609	juvenile idiopathic arthritis	D001171	Arthritis, Juvenile	66521	HP_0000924 | HP_0003011 | EFO_0000540 | EFO_1001986	abnormality of the skeletal system | abnormality of the musculature | immune system disease | connective tissue disease	1	CHEMBL1201833
TNF	ENSG00000228849	TNF-alpha	CHEMBL1201833	TNF-alpha inhibitor	NEGATIVE MODULATOR	GOLIMUMAB	2009	3	EFO_0002609	juvenile idiopathic arthritis	D001171	Arthritis, Juvenile	66521	HP_0000924 | HP_0003011 | EFO_0000540 | EFO_1001986	abnormality of the skeletal system | abnormality of the musculature | immune system disease | connective tissue disease	1	CHEMBL1201833
TNF	ENSG00000232810	TNF-alpha	CHEMBL1201833	TNF-alpha inhibitor	NEGATIVE MODULATOR	GOLIMUMAB	2009	3	EFO_0002609	juvenile idiopathic arthritis	D001171	Arthritis, Juvenile	66521	HP_0000924 | HP_0003011 | EFO_0000540 | EFO_1001986	abnormality of the skeletal system | abnormality of the musculature | immune system disease | connective tissue disease	1	CHEMBL1201833
TNF	ENSG00000206439	TNF-alpha	CHEMBL1201833	TNF-alpha inhibitor	NEGATIVE MODULATOR	GOLIMUMAB	2009	3	EFO_0002609	juvenile idiopathic arthritis	D001171	Arthritis, Juvenile	66521	HP_0000924 | HP_0003011 | EFO_0000540 | EFO_1001986	abnormality of the skeletal system | abnormality of the musculature | immune system disease | connective tissue disease	1	CHEMBL1201833
TNF	ENSG00000230108	TNF-alpha	CHEMBL1201833	TNF-alpha inhibitor	NEGATIVE MODULATOR	GOLIMUMAB	2009	3	EFO_0002609	juvenile idiopathic arthritis	D001171	Arthritis, Juvenile	66521	HP_0000924 | HP_0003011 | EFO_0000540 | EFO_1001986	abnormality of the skeletal system | abnormality of the musculature | immune system disease | connective tissue disease	1	CHEMBL1201833
TNF	ENSG00000223952	TNF-alpha	CHEMBL1201833	TNF-alpha inhibitor	NEGATIVE MODULATOR	GOLIMUMAB	2009	1	EFO_0009672	inner ear disease	D007759	Labyrinth Diseases	111188	MONDO_0021205 | EFO_0000618	disorder of ear | nervous system disease	1	CHEMBL1201833
TNF	ENSG00000228321	TNF-alpha	CHEMBL1201833	TNF-alpha inhibitor	NEGATIVE MODULATOR	GOLIMUMAB	2009	1	EFO_0009672	inner ear disease	D007759	Labyrinth Diseases	111188	MONDO_0021205 | EFO_0000618	disorder of ear | nervous system disease	1	CHEMBL1201833
TNF	ENSG00000204490	TNF-alpha	CHEMBL1201833	TNF-alpha inhibitor	NEGATIVE MODULATOR	GOLIMUMAB	2009	1	EFO_0009672	inner ear disease	D007759	Labyrinth Diseases	111188	MONDO_0021205 | EFO_0000618	disorder of ear | nervous system disease	1	CHEMBL1201833
TNF	ENSG00000228849	TNF-alpha	CHEMBL1201833	TNF-alpha inhibitor	NEGATIVE MODULATOR	GOLIMUMAB	2009	1	EFO_0009672	inner ear disease	D007759	Labyrinth Diseases	111188	MONDO_0021205 | EFO_0000618	disorder of ear | nervous system disease	1	CHEMBL1201833
TNF	ENSG00000232810	TNF-alpha	CHEMBL1201833	TNF-alpha inhibitor	NEGATIVE MODULATOR	GOLIMUMAB	2009	1	EFO_0009672	inner ear disease	D007759	Labyrinth Diseases	111188	MONDO_0021205 | EFO_0000618	disorder of ear | nervous system disease	1	CHEMBL1201833
TNF	ENSG00000206439	TNF-alpha	CHEMBL1201833	TNF-alpha inhibitor	NEGATIVE MODULATOR	GOLIMUMAB	2009	1	EFO_0009672	inner ear disease	D007759	Labyrinth Diseases	111188	MONDO_0021205 | EFO_0000618	disorder of ear | nervous system disease	1	CHEMBL1201833
TNF	ENSG00000230108	TNF-alpha	CHEMBL1201833	TNF-alpha inhibitor	NEGATIVE MODULATOR	GOLIMUMAB	2009	1	EFO_0009672	inner ear disease	D007759	Labyrinth Diseases	111188	MONDO_0021205 | EFO_0000618	disorder of ear | nervous system disease	1	CHEMBL1201833
TNF	ENSG00000223952	TNF-alpha	CHEMBL1201833	TNF-alpha inhibitor	NEGATIVE MODULATOR	GOLIMUMAB	2009	4	MONDO_0003937	spondylitis	D013166	Spondylitis	135701	HP_0000924 | HP_0003011	abnormality of the skeletal system | abnormality of the musculature	1	CHEMBL1201833
TNF	ENSG00000228321	TNF-alpha	CHEMBL1201833	TNF-alpha inhibitor	NEGATIVE MODULATOR	GOLIMUMAB	2009	4	MONDO_0003937	spondylitis	D013166	Spondylitis	135701	HP_0000924 | HP_0003011	abnormality of the skeletal system | abnormality of the musculature	1	CHEMBL1201833
TNF	ENSG00000204490	TNF-alpha	CHEMBL1201833	TNF-alpha inhibitor	NEGATIVE MODULATOR	GOLIMUMAB	2009	4	MONDO_0003937	spondylitis	D013166	Spondylitis	135701	HP_0000924 | HP_0003011	abnormality of the skeletal system | abnormality of the musculature	1	CHEMBL1201833
TNF	ENSG00000228849	TNF-alpha	CHEMBL1201833	TNF-alpha inhibitor	NEGATIVE MODULATOR	GOLIMUMAB	2009	4	MONDO_0003937	spondylitis	D013166	Spondylitis	135701	HP_0000924 | HP_0003011	abnormality of the skeletal system | abnormality of the musculature	1	CHEMBL1201833
TNF	ENSG00000232810	TNF-alpha	CHEMBL1201833	TNF-alpha inhibitor	NEGATIVE MODULATOR	GOLIMUMAB	2009	4	MONDO_0003937	spondylitis	D013166	Spondylitis	135701	HP_0000924 | HP_0003011	abnormality of the skeletal system | abnormality of the musculature	1	CHEMBL1201833
TNF	ENSG00000206439	TNF-alpha	CHEMBL1201833	TNF-alpha inhibitor	NEGATIVE MODULATOR	GOLIMUMAB	2009	4	MONDO_0003937	spondylitis	D013166	Spondylitis	135701	HP_0000924 | HP_0003011	abnormality of the skeletal system | abnormality of the musculature	1	CHEMBL1201833
TNF	ENSG00000230108	TNF-alpha	CHEMBL1201833	TNF-alpha inhibitor	NEGATIVE MODULATOR	GOLIMUMAB	2009	4	MONDO_0003937	spondylitis	D013166	Spondylitis	135701	HP_0000924 | HP_0003011	abnormality of the skeletal system | abnormality of the musculature	1	CHEMBL1201833
TNF	ENSG00000223952	TNF-alpha	CHEMBL1201833	TNF-alpha inhibitor	NEGATIVE MODULATOR	GOLIMUMAB	2009	2	EFO_0000384	Crohn's disease	D003424	Crohn Disease	140608	EFO_0000405 | EFO_0000540 | HP_0002715 | EFO_0004872 | EFO_1001986	digestive system disease | immune system disease | abnormality of the immune system | inflammatory biomarker measurement | connective tissue disease	1	CHEMBL1201833
TNF	ENSG00000228321	TNF-alpha	CHEMBL1201833	TNF-alpha inhibitor	NEGATIVE MODULATOR	GOLIMUMAB	2009	2	EFO_0000384	Crohn's disease	D003424	Crohn Disease	140608	EFO_0000405 | EFO_0000540 | HP_0002715 | EFO_0004872 | EFO_1001986	digestive system disease | immune system disease | abnormality of the immune system | inflammatory biomarker measurement | connective tissue disease	1	CHEMBL1201833
TNF	ENSG00000204490	TNF-alpha	CHEMBL1201833	TNF-alpha inhibitor	NEGATIVE MODULATOR	GOLIMUMAB	2009	2	EFO_0000384	Crohn's disease	D003424	Crohn Disease	140608	EFO_0000405 | EFO_0000540 | HP_0002715 | EFO_0004872 | EFO_1001986	digestive system disease | immune system disease | abnormality of the immune system | inflammatory biomarker measurement | connective tissue disease	1	CHEMBL1201833
TNF	ENSG00000228849	TNF-alpha	CHEMBL1201833	TNF-alpha inhibitor	NEGATIVE MODULATOR	GOLIMUMAB	2009	2	EFO_0000384	Crohn's disease	D003424	Crohn Disease	140608	EFO_0000405 | EFO_0000540 | HP_0002715 | EFO_0004872 | EFO_1001986	digestive system disease | immune system disease | abnormality of the immune system | inflammatory biomarker measurement | connective tissue disease	1	CHEMBL1201833
TNF	ENSG00000232810	TNF-alpha	CHEMBL1201833	TNF-alpha inhibitor	NEGATIVE MODULATOR	GOLIMUMAB	2009	2	EFO_0000384	Crohn's disease	D003424	Crohn Disease	140608	EFO_0000405 | EFO_0000540 | HP_0002715 | EFO_0004872 | EFO_1001986	digestive system disease | immune system disease | abnormality of the immune system | inflammatory biomarker measurement | connective tissue disease	1	CHEMBL1201833
TNF	ENSG00000206439	TNF-alpha	CHEMBL1201833	TNF-alpha inhibitor	NEGATIVE MODULATOR	GOLIMUMAB	2009	2	EFO_0000384	Crohn's disease	D003424	Crohn Disease	140608	EFO_0000405 | EFO_0000540 | HP_0002715 | EFO_0004872 | EFO_1001986	digestive system disease | immune system disease | abnormality of the immune system | inflammatory biomarker measurement | connective tissue disease	1	CHEMBL1201833
TNF	ENSG00000230108	TNF-alpha	CHEMBL1201833	TNF-alpha inhibitor	NEGATIVE MODULATOR	GOLIMUMAB	2009	2	EFO_0000384	Crohn's disease	D003424	Crohn Disease	140608	EFO_0000405 | EFO_0000540 | HP_0002715 | EFO_0004872 | EFO_1001986	digestive system disease | immune system disease | abnormality of the immune system | inflammatory biomarker measurement | connective tissue disease	1	CHEMBL1201833
TNF	ENSG00000223952	TNF-alpha	CHEMBL1201833	TNF-alpha inhibitor	NEGATIVE MODULATOR	GOLIMUMAB	2009	2	MONDO_0004979	asthma	D001249	Asthma	140609	EFO_0000684 | EFO_0000540 | HP_0002715	respiratory system disease | immune system disease | abnormality of the immune system	1	CHEMBL1201833
TNF	ENSG00000228321	TNF-alpha	CHEMBL1201833	TNF-alpha inhibitor	NEGATIVE MODULATOR	GOLIMUMAB	2009	2	MONDO_0004979	asthma	D001249	Asthma	140609	EFO_0000684 | EFO_0000540 | HP_0002715	respiratory system disease | immune system disease | abnormality of the immune system	1	CHEMBL1201833
TNF	ENSG00000204490	TNF-alpha	CHEMBL1201833	TNF-alpha inhibitor	NEGATIVE MODULATOR	GOLIMUMAB	2009	2	MONDO_0004979	asthma	D001249	Asthma	140609	EFO_0000684 | EFO_0000540 | HP_0002715	respiratory system disease | immune system disease | abnormality of the immune system	1	CHEMBL1201833
TNF	ENSG00000228849	TNF-alpha	CHEMBL1201833	TNF-alpha inhibitor	NEGATIVE MODULATOR	GOLIMUMAB	2009	2	MONDO_0004979	asthma	D001249	Asthma	140609	EFO_0000684 | EFO_0000540 | HP_0002715	respiratory system disease | immune system disease | abnormality of the immune system	1	CHEMBL1201833
TNF	ENSG00000232810	TNF-alpha	CHEMBL1201833	TNF-alpha inhibitor	NEGATIVE MODULATOR	GOLIMUMAB	2009	2	MONDO_0004979	asthma	D001249	Asthma	140609	EFO_0000684 | EFO_0000540 | HP_0002715	respiratory system disease | immune system disease | abnormality of the immune system	1	CHEMBL1201833
TNF	ENSG00000206439	TNF-alpha	CHEMBL1201833	TNF-alpha inhibitor	NEGATIVE MODULATOR	GOLIMUMAB	2009	2	MONDO_0004979	asthma	D001249	Asthma	140609	EFO_0000684 | EFO_0000540 | HP_0002715	respiratory system disease | immune system disease | abnormality of the immune system	1	CHEMBL1201833
TNF	ENSG00000230108	TNF-alpha	CHEMBL1201833	TNF-alpha inhibitor	NEGATIVE MODULATOR	GOLIMUMAB	2009	2	MONDO_0004979	asthma	D001249	Asthma	140609	EFO_0000684 | EFO_0000540 | HP_0002715	respiratory system disease | immune system disease | abnormality of the immune system	1	CHEMBL1201833
TNF	ENSG00000223952	TNF-alpha	CHEMBL1201833	TNF-alpha inhibitor	NEGATIVE MODULATOR	GOLIMUMAB	2009	2	MONDO_0005147	type 1 diabetes mellitus	D003922	Diabetes Mellitus, Type 1	140610	EFO_0000589	metabolic disease	1	CHEMBL1201833
TNF	ENSG00000228321	TNF-alpha	CHEMBL1201833	TNF-alpha inhibitor	NEGATIVE MODULATOR	GOLIMUMAB	2009	2	MONDO_0005147	type 1 diabetes mellitus	D003922	Diabetes Mellitus, Type 1	140610	EFO_0000589	metabolic disease	1	CHEMBL1201833
TNF	ENSG00000204490	TNF-alpha	CHEMBL1201833	TNF-alpha inhibitor	NEGATIVE MODULATOR	GOLIMUMAB	2009	2	MONDO_0005147	type 1 diabetes mellitus	D003922	Diabetes Mellitus, Type 1	140610	EFO_0000589	metabolic disease	1	CHEMBL1201833
TNF	ENSG00000228849	TNF-alpha	CHEMBL1201833	TNF-alpha inhibitor	NEGATIVE MODULATOR	GOLIMUMAB	2009	2	MONDO_0005147	type 1 diabetes mellitus	D003922	Diabetes Mellitus, Type 1	140610	EFO_0000589	metabolic disease	1	CHEMBL1201833
TNF	ENSG00000232810	TNF-alpha	CHEMBL1201833	TNF-alpha inhibitor	NEGATIVE MODULATOR	GOLIMUMAB	2009	2	MONDO_0005147	type 1 diabetes mellitus	D003922	Diabetes Mellitus, Type 1	140610	EFO_0000589	metabolic disease	1	CHEMBL1201833
TNF	ENSG00000206439	TNF-alpha	CHEMBL1201833	TNF-alpha inhibitor	NEGATIVE MODULATOR	GOLIMUMAB	2009	2	MONDO_0005147	type 1 diabetes mellitus	D003922	Diabetes Mellitus, Type 1	140610	EFO_0000589	metabolic disease	1	CHEMBL1201833
TNF	ENSG00000230108	TNF-alpha	CHEMBL1201833	TNF-alpha inhibitor	NEGATIVE MODULATOR	GOLIMUMAB	2009	2	MONDO_0005147	type 1 diabetes mellitus	D003922	Diabetes Mellitus, Type 1	140610	EFO_0000589	metabolic disease	1	CHEMBL1201833
TNF	ENSG00000223952	TNF-alpha	CHEMBL1201833	TNF-alpha inhibitor	NEGATIVE MODULATOR	GOLIMUMAB	2009	3	MONDO_0005178	osteoarthritis	D010003	Osteoarthritis	140611	HP_0000924	abnormality of the skeletal system	1	CHEMBL1201833
TNF	ENSG00000228321	TNF-alpha	CHEMBL1201833	TNF-alpha inhibitor	NEGATIVE MODULATOR	GOLIMUMAB	2009	3	MONDO_0005178	osteoarthritis	D010003	Osteoarthritis	140611	HP_0000924	abnormality of the skeletal system	1	CHEMBL1201833
TNF	ENSG00000204490	TNF-alpha	CHEMBL1201833	TNF-alpha inhibitor	NEGATIVE MODULATOR	GOLIMUMAB	2009	3	MONDO_0005178	osteoarthritis	D010003	Osteoarthritis	140611	HP_0000924	abnormality of the skeletal system	1	CHEMBL1201833
TNF	ENSG00000228849	TNF-alpha	CHEMBL1201833	TNF-alpha inhibitor	NEGATIVE MODULATOR	GOLIMUMAB	2009	3	MONDO_0005178	osteoarthritis	D010003	Osteoarthritis	140611	HP_0000924	abnormality of the skeletal system	1	CHEMBL1201833
TNF	ENSG00000232810	TNF-alpha	CHEMBL1201833	TNF-alpha inhibitor	NEGATIVE MODULATOR	GOLIMUMAB	2009	3	MONDO_0005178	osteoarthritis	D010003	Osteoarthritis	140611	HP_0000924	abnormality of the skeletal system	1	CHEMBL1201833
TNF	ENSG00000206439	TNF-alpha	CHEMBL1201833	TNF-alpha inhibitor	NEGATIVE MODULATOR	GOLIMUMAB	2009	3	MONDO_0005178	osteoarthritis	D010003	Osteoarthritis	140611	HP_0000924	abnormality of the skeletal system	1	CHEMBL1201833
TNF	ENSG00000230108	TNF-alpha	CHEMBL1201833	TNF-alpha inhibitor	NEGATIVE MODULATOR	GOLIMUMAB	2009	3	MONDO_0005178	osteoarthritis	D010003	Osteoarthritis	140611	HP_0000924	abnormality of the skeletal system	1	CHEMBL1201833
TNF	ENSG00000223952	TNF-alpha	CHEMBL1201833	TNF-alpha inhibitor	NEGATIVE MODULATOR	GOLIMUMAB	2009	2	MONDO_0019338	sarcoidosis	D012507	Sarcoidosis	140612	EFO_1001986 | EFO_0010285 | EFO_0000684 | EFO_0004872 | EFO_0000540 | HP_0002715 | EFO_0000319	connective tissue disease | integumentary system disease | respiratory system disease | inflammatory biomarker measurement | immune system disease | abnormality of the immune system | cardiovascular disease	1	CHEMBL1201833
TNF	ENSG00000228321	TNF-alpha	CHEMBL1201833	TNF-alpha inhibitor	NEGATIVE MODULATOR	GOLIMUMAB	2009	2	MONDO_0019338	sarcoidosis	D012507	Sarcoidosis	140612	EFO_1001986 | EFO_0010285 | EFO_0000684 | EFO_0004872 | EFO_0000540 | HP_0002715 | EFO_0000319	connective tissue disease | integumentary system disease | respiratory system disease | inflammatory biomarker measurement | immune system disease | abnormality of the immune system | cardiovascular disease	1	CHEMBL1201833
TNF	ENSG00000204490	TNF-alpha	CHEMBL1201833	TNF-alpha inhibitor	NEGATIVE MODULATOR	GOLIMUMAB	2009	2	MONDO_0019338	sarcoidosis	D012507	Sarcoidosis	140612	EFO_1001986 | EFO_0010285 | EFO_0000684 | EFO_0004872 | EFO_0000540 | HP_0002715 | EFO_0000319	connective tissue disease | integumentary system disease | respiratory system disease | inflammatory biomarker measurement | immune system disease | abnormality of the immune system | cardiovascular disease	1	CHEMBL1201833
TNF	ENSG00000228849	TNF-alpha	CHEMBL1201833	TNF-alpha inhibitor	NEGATIVE MODULATOR	GOLIMUMAB	2009	2	MONDO_0019338	sarcoidosis	D012507	Sarcoidosis	140612	EFO_1001986 | EFO_0010285 | EFO_0000684 | EFO_0004872 | EFO_0000540 | HP_0002715 | EFO_0000319	connective tissue disease | integumentary system disease | respiratory system disease | inflammatory biomarker measurement | immune system disease | abnormality of the immune system | cardiovascular disease	1	CHEMBL1201833
TNF	ENSG00000232810	TNF-alpha	CHEMBL1201833	TNF-alpha inhibitor	NEGATIVE MODULATOR	GOLIMUMAB	2009	2	MONDO_0019338	sarcoidosis	D012507	Sarcoidosis	140612	EFO_1001986 | EFO_0010285 | EFO_0000684 | EFO_0004872 | EFO_0000540 | HP_0002715 | EFO_0000319	connective tissue disease | integumentary system disease | respiratory system disease | inflammatory biomarker measurement | immune system disease | abnormality of the immune system | cardiovascular disease	1	CHEMBL1201833
TNF	ENSG00000206439	TNF-alpha	CHEMBL1201833	TNF-alpha inhibitor	NEGATIVE MODULATOR	GOLIMUMAB	2009	2	MONDO_0019338	sarcoidosis	D012507	Sarcoidosis	140612	EFO_1001986 | EFO_0010285 | EFO_0000684 | EFO_0004872 | EFO_0000540 | HP_0002715 | EFO_0000319	connective tissue disease | integumentary system disease | respiratory system disease | inflammatory biomarker measurement | immune system disease | abnormality of the immune system | cardiovascular disease	1	CHEMBL1201833
TNF	ENSG00000230108	TNF-alpha	CHEMBL1201833	TNF-alpha inhibitor	NEGATIVE MODULATOR	GOLIMUMAB	2009	2	MONDO_0019338	sarcoidosis	D012507	Sarcoidosis	140612	EFO_1001986 | EFO_0010285 | EFO_0000684 | EFO_0004872 | EFO_0000540 | HP_0002715 | EFO_0000319	connective tissue disease | integumentary system disease | respiratory system disease | inflammatory biomarker measurement | immune system disease | abnormality of the immune system | cardiovascular disease	1	CHEMBL1201833
TNF	ENSG00000223952	TNF-alpha	CHEMBL1743054	TNF-alpha inhibitor	NEGATIVE MODULATOR	OZORALIZUMAB		2	EFO_0000685	rheumatoid arthritis	D001172	Arthritis, Rheumatoid	45666	EFO_1001986 | HP_0000924 | EFO_0004872 | EFO_0000540 | HP_0002715	connective tissue disease | abnormality of the skeletal system | inflammatory biomarker measurement | immune system disease | abnormality of the immune system	1	CHEMBL1743054
TNF	ENSG00000228321	TNF-alpha	CHEMBL1743054	TNF-alpha inhibitor	NEGATIVE MODULATOR	OZORALIZUMAB		2	EFO_0000685	rheumatoid arthritis	D001172	Arthritis, Rheumatoid	45666	EFO_1001986 | HP_0000924 | EFO_0004872 | EFO_0000540 | HP_0002715	connective tissue disease | abnormality of the skeletal system | inflammatory biomarker measurement | immune system disease | abnormality of the immune system	1	CHEMBL1743054
TNF	ENSG00000204490	TNF-alpha	CHEMBL1743054	TNF-alpha inhibitor	NEGATIVE MODULATOR	OZORALIZUMAB		2	EFO_0000685	rheumatoid arthritis	D001172	Arthritis, Rheumatoid	45666	EFO_1001986 | HP_0000924 | EFO_0004872 | EFO_0000540 | HP_0002715	connective tissue disease | abnormality of the skeletal system | inflammatory biomarker measurement | immune system disease | abnormality of the immune system	1	CHEMBL1743054
TNF	ENSG00000228849	TNF-alpha	CHEMBL1743054	TNF-alpha inhibitor	NEGATIVE MODULATOR	OZORALIZUMAB		2	EFO_0000685	rheumatoid arthritis	D001172	Arthritis, Rheumatoid	45666	EFO_1001986 | HP_0000924 | EFO_0004872 | EFO_0000540 | HP_0002715	connective tissue disease | abnormality of the skeletal system | inflammatory biomarker measurement | immune system disease | abnormality of the immune system	1	CHEMBL1743054
TNF	ENSG00000232810	TNF-alpha	CHEMBL1743054	TNF-alpha inhibitor	NEGATIVE MODULATOR	OZORALIZUMAB		2	EFO_0000685	rheumatoid arthritis	D001172	Arthritis, Rheumatoid	45666	EFO_1001986 | HP_0000924 | EFO_0004872 | EFO_0000540 | HP_0002715	connective tissue disease | abnormality of the skeletal system | inflammatory biomarker measurement | immune system disease | abnormality of the immune system	1	CHEMBL1743054
TNF	ENSG00000206439	TNF-alpha	CHEMBL1743054	TNF-alpha inhibitor	NEGATIVE MODULATOR	OZORALIZUMAB		2	EFO_0000685	rheumatoid arthritis	D001172	Arthritis, Rheumatoid	45666	EFO_1001986 | HP_0000924 | EFO_0004872 | EFO_0000540 | HP_0002715	connective tissue disease | abnormality of the skeletal system | inflammatory biomarker measurement | immune system disease | abnormality of the immune system	1	CHEMBL1743054
TNF	ENSG00000230108	TNF-alpha	CHEMBL1743054	TNF-alpha inhibitor	NEGATIVE MODULATOR	OZORALIZUMAB		2	EFO_0000685	rheumatoid arthritis	D001172	Arthritis, Rheumatoid	45666	EFO_1001986 | HP_0000924 | EFO_0004872 | EFO_0000540 | HP_0002715	connective tissue disease | abnormality of the skeletal system | inflammatory biomarker measurement | immune system disease | abnormality of the immune system	1	CHEMBL1743054
TNF	ENSG00000223952	TNF-alpha	CHEMBL1743057	TNF-alpha inhibitor	NEGATIVE MODULATOR	PEGSUNERCEPT		2	EFO_0000685	rheumatoid arthritis	D001172	Arthritis, Rheumatoid	66587	EFO_1001986 | HP_0000924 | EFO_0004872 | EFO_0000540 | HP_0002715	connective tissue disease | abnormality of the skeletal system | inflammatory biomarker measurement | immune system disease | abnormality of the immune system	1	CHEMBL1743057
TNF	ENSG00000228321	TNF-alpha	CHEMBL1743057	TNF-alpha inhibitor	NEGATIVE MODULATOR	PEGSUNERCEPT		2	EFO_0000685	rheumatoid arthritis	D001172	Arthritis, Rheumatoid	66587	EFO_1001986 | HP_0000924 | EFO_0004872 | EFO_0000540 | HP_0002715	connective tissue disease | abnormality of the skeletal system | inflammatory biomarker measurement | immune system disease | abnormality of the immune system	1	CHEMBL1743057
TNF	ENSG00000204490	TNF-alpha	CHEMBL1743057	TNF-alpha inhibitor	NEGATIVE MODULATOR	PEGSUNERCEPT		2	EFO_0000685	rheumatoid arthritis	D001172	Arthritis, Rheumatoid	66587	EFO_1001986 | HP_0000924 | EFO_0004872 | EFO_0000540 | HP_0002715	connective tissue disease | abnormality of the skeletal system | inflammatory biomarker measurement | immune system disease | abnormality of the immune system	1	CHEMBL1743057
TNF	ENSG00000228849	TNF-alpha	CHEMBL1743057	TNF-alpha inhibitor	NEGATIVE MODULATOR	PEGSUNERCEPT		2	EFO_0000685	rheumatoid arthritis	D001172	Arthritis, Rheumatoid	66587	EFO_1001986 | HP_0000924 | EFO_0004872 | EFO_0000540 | HP_0002715	connective tissue disease | abnormality of the skeletal system | inflammatory biomarker measurement | immune system disease | abnormality of the immune system	1	CHEMBL1743057
TNF	ENSG00000232810	TNF-alpha	CHEMBL1743057	TNF-alpha inhibitor	NEGATIVE MODULATOR	PEGSUNERCEPT		2	EFO_0000685	rheumatoid arthritis	D001172	Arthritis, Rheumatoid	66587	EFO_1001986 | HP_0000924 | EFO_0004872 | EFO_0000540 | HP_0002715	connective tissue disease | abnormality of the skeletal system | inflammatory biomarker measurement | immune system disease | abnormality of the immune system	1	CHEMBL1743057
TNF	ENSG00000206439	TNF-alpha	CHEMBL1743057	TNF-alpha inhibitor	NEGATIVE MODULATOR	PEGSUNERCEPT		2	EFO_0000685	rheumatoid arthritis	D001172	Arthritis, Rheumatoid	66587	EFO_1001986 | HP_0000924 | EFO_0004872 | EFO_0000540 | HP_0002715	connective tissue disease | abnormality of the skeletal system | inflammatory biomarker measurement | immune system disease | abnormality of the immune system	1	CHEMBL1743057
TNF	ENSG00000230108	TNF-alpha	CHEMBL1743057	TNF-alpha inhibitor	NEGATIVE MODULATOR	PEGSUNERCEPT		2	EFO_0000685	rheumatoid arthritis	D001172	Arthritis, Rheumatoid	66587	EFO_1001986 | HP_0000924 | EFO_0004872 | EFO_0000540 | HP_0002715	connective tissue disease | abnormality of the skeletal system | inflammatory biomarker measurement | immune system disease | abnormality of the immune system	1	CHEMBL1743057
TNF	ENSG00000223952	TNF-alpha	CHEMBL2107911	TNF-alpha inhibitor	NEGATIVE MODULATOR	ONERCEPT		3	EFO_0003778	psoriatic arthritis	D015535	Arthritis, Psoriatic	46788	HP_0000924 | HP_0003011 | EFO_0000540 | EFO_1001986	abnormality of the skeletal system | abnormality of the musculature | immune system disease | connective tissue disease	1	CHEMBL2107911
TNF	ENSG00000228321	TNF-alpha	CHEMBL2107911	TNF-alpha inhibitor	NEGATIVE MODULATOR	ONERCEPT		3	EFO_0003778	psoriatic arthritis	D015535	Arthritis, Psoriatic	46788	HP_0000924 | HP_0003011 | EFO_0000540 | EFO_1001986	abnormality of the skeletal system | abnormality of the musculature | immune system disease | connective tissue disease	1	CHEMBL2107911
TNF	ENSG00000204490	TNF-alpha	CHEMBL2107911	TNF-alpha inhibitor	NEGATIVE MODULATOR	ONERCEPT		3	EFO_0003778	psoriatic arthritis	D015535	Arthritis, Psoriatic	46788	HP_0000924 | HP_0003011 | EFO_0000540 | EFO_1001986	abnormality of the skeletal system | abnormality of the musculature | immune system disease | connective tissue disease	1	CHEMBL2107911
TNF	ENSG00000228849	TNF-alpha	CHEMBL2107911	TNF-alpha inhibitor	NEGATIVE MODULATOR	ONERCEPT		3	EFO_0003778	psoriatic arthritis	D015535	Arthritis, Psoriatic	46788	HP_0000924 | HP_0003011 | EFO_0000540 | EFO_1001986	abnormality of the skeletal system | abnormality of the musculature | immune system disease | connective tissue disease	1	CHEMBL2107911
TNF	ENSG00000232810	TNF-alpha	CHEMBL2107911	TNF-alpha inhibitor	NEGATIVE MODULATOR	ONERCEPT		3	EFO_0003778	psoriatic arthritis	D015535	Arthritis, Psoriatic	46788	HP_0000924 | HP_0003011 | EFO_0000540 | EFO_1001986	abnormality of the skeletal system | abnormality of the musculature | immune system disease | connective tissue disease	1	CHEMBL2107911
TNF	ENSG00000206439	TNF-alpha	CHEMBL2107911	TNF-alpha inhibitor	NEGATIVE MODULATOR	ONERCEPT		3	EFO_0003778	psoriatic arthritis	D015535	Arthritis, Psoriatic	46788	HP_0000924 | HP_0003011 | EFO_0000540 | EFO_1001986	abnormality of the skeletal system | abnormality of the musculature | immune system disease | connective tissue disease	1	CHEMBL2107911
TNF	ENSG00000230108	TNF-alpha	CHEMBL2107911	TNF-alpha inhibitor	NEGATIVE MODULATOR	ONERCEPT		3	EFO_0003778	psoriatic arthritis	D015535	Arthritis, Psoriatic	46788	HP_0000924 | HP_0003011 | EFO_0000540 | EFO_1001986	abnormality of the skeletal system | abnormality of the musculature | immune system disease | connective tissue disease	1	CHEMBL2107911
TNF	ENSG00000223952	TNF-alpha	CHEMBL2108208	TNF-alpha inhibitor	NEGATIVE MODULATOR	LENERCEPT										1	CHEMBL2108208
TNF	ENSG00000228321	TNF-alpha	CHEMBL2108208	TNF-alpha inhibitor	NEGATIVE MODULATOR	LENERCEPT										1	CHEMBL2108208
TNF	ENSG00000204490	TNF-alpha	CHEMBL2108208	TNF-alpha inhibitor	NEGATIVE MODULATOR	LENERCEPT										1	CHEMBL2108208
TNF	ENSG00000228849	TNF-alpha	CHEMBL2108208	TNF-alpha inhibitor	NEGATIVE MODULATOR	LENERCEPT										1	CHEMBL2108208
TNF	ENSG00000232810	TNF-alpha	CHEMBL2108208	TNF-alpha inhibitor	NEGATIVE MODULATOR	LENERCEPT										1	CHEMBL2108208
TNF	ENSG00000206439	TNF-alpha	CHEMBL2108208	TNF-alpha inhibitor	NEGATIVE MODULATOR	LENERCEPT										1	CHEMBL2108208
TNF	ENSG00000230108	TNF-alpha	CHEMBL2108208	TNF-alpha inhibitor	NEGATIVE MODULATOR	LENERCEPT										1	CHEMBL2108208
TNF	ENSG00000223952	TNF-alpha	CHEMBL2108566	TNF-alpha inhibitor	NEGATIVE MODULATOR	NERELIMOMAB										1	CHEMBL2108566
TNF	ENSG00000228321	TNF-alpha	CHEMBL2108566	TNF-alpha inhibitor	NEGATIVE MODULATOR	NERELIMOMAB										1	CHEMBL2108566
TNF	ENSG00000204490	TNF-alpha	CHEMBL2108566	TNF-alpha inhibitor	NEGATIVE MODULATOR	NERELIMOMAB										1	CHEMBL2108566
TNF	ENSG00000228849	TNF-alpha	CHEMBL2108566	TNF-alpha inhibitor	NEGATIVE MODULATOR	NERELIMOMAB										1	CHEMBL2108566
TNF	ENSG00000232810	TNF-alpha	CHEMBL2108566	TNF-alpha inhibitor	NEGATIVE MODULATOR	NERELIMOMAB										1	CHEMBL2108566
TNF	ENSG00000206439	TNF-alpha	CHEMBL2108566	TNF-alpha inhibitor	NEGATIVE MODULATOR	NERELIMOMAB										1	CHEMBL2108566
TNF	ENSG00000230108	TNF-alpha	CHEMBL2108566	TNF-alpha inhibitor	NEGATIVE MODULATOR	NERELIMOMAB										1	CHEMBL2108566
TNF	ENSG00000223952	TNF-alpha	CHEMBL2108739	TNF-alpha inhibitor	NEGATIVE MODULATOR	PLACULUMAB		2	EFO_0000685	rheumatoid arthritis	D001172	Arthritis, Rheumatoid	43528	EFO_1001986 | HP_0000924 | EFO_0004872 | EFO_0000540 | HP_0002715	connective tissue disease | abnormality of the skeletal system | inflammatory biomarker measurement | immune system disease | abnormality of the immune system	1	CHEMBL2108739
TNF	ENSG00000228321	TNF-alpha	CHEMBL2108739	TNF-alpha inhibitor	NEGATIVE MODULATOR	PLACULUMAB		2	EFO_0000685	rheumatoid arthritis	D001172	Arthritis, Rheumatoid	43528	EFO_1001986 | HP_0000924 | EFO_0004872 | EFO_0000540 | HP_0002715	connective tissue disease | abnormality of the skeletal system | inflammatory biomarker measurement | immune system disease | abnormality of the immune system	1	CHEMBL2108739
TNF	ENSG00000204490	TNF-alpha	CHEMBL2108739	TNF-alpha inhibitor	NEGATIVE MODULATOR	PLACULUMAB		2	EFO_0000685	rheumatoid arthritis	D001172	Arthritis, Rheumatoid	43528	EFO_1001986 | HP_0000924 | EFO_0004872 | EFO_0000540 | HP_0002715	connective tissue disease | abnormality of the skeletal system | inflammatory biomarker measurement | immune system disease | abnormality of the immune system	1	CHEMBL2108739
TNF	ENSG00000228849	TNF-alpha	CHEMBL2108739	TNF-alpha inhibitor	NEGATIVE MODULATOR	PLACULUMAB		2	EFO_0000685	rheumatoid arthritis	D001172	Arthritis, Rheumatoid	43528	EFO_1001986 | HP_0000924 | EFO_0004872 | EFO_0000540 | HP_0002715	connective tissue disease | abnormality of the skeletal system | inflammatory biomarker measurement | immune system disease | abnormality of the immune system	1	CHEMBL2108739
TNF	ENSG00000232810	TNF-alpha	CHEMBL2108739	TNF-alpha inhibitor	NEGATIVE MODULATOR	PLACULUMAB		2	EFO_0000685	rheumatoid arthritis	D001172	Arthritis, Rheumatoid	43528	EFO_1001986 | HP_0000924 | EFO_0004872 | EFO_0000540 | HP_0002715	connective tissue disease | abnormality of the skeletal system | inflammatory biomarker measurement | immune system disease | abnormality of the immune system	1	CHEMBL2108739
TNF	ENSG00000206439	TNF-alpha	CHEMBL2108739	TNF-alpha inhibitor	NEGATIVE MODULATOR	PLACULUMAB		2	EFO_0000685	rheumatoid arthritis	D001172	Arthritis, Rheumatoid	43528	EFO_1001986 | HP_0000924 | EFO_0004872 | EFO_0000540 | HP_0002715	connective tissue disease | abnormality of the skeletal system | inflammatory biomarker measurement | immune system disease | abnormality of the immune system	1	CHEMBL2108739
TNF	ENSG00000230108	TNF-alpha	CHEMBL2108739	TNF-alpha inhibitor	NEGATIVE MODULATOR	PLACULUMAB		2	EFO_0000685	rheumatoid arthritis	D001172	Arthritis, Rheumatoid	43528	EFO_1001986 | HP_0000924 | EFO_0004872 | EFO_0000540 | HP_0002715	connective tissue disease | abnormality of the skeletal system | inflammatory biomarker measurement | immune system disease | abnormality of the immune system	1	CHEMBL2108739
TNF	ENSG00000223952	TNF-alpha	CHEMBL2108739	TNF-alpha inhibitor	NEGATIVE MODULATOR	PLACULUMAB		1	HP_0011868	Sciatica	D012585	Sciatica	44253	EFO_0000618 | HP_0000707 | HP_0003011 | HP_0000924	nervous system disease | abnormality of the nervous system | abnormality of the musculature | abnormality of the skeletal system	1	CHEMBL2108739
TNF	ENSG00000228321	TNF-alpha	CHEMBL2108739	TNF-alpha inhibitor	NEGATIVE MODULATOR	PLACULUMAB		1	HP_0011868	Sciatica	D012585	Sciatica	44253	EFO_0000618 | HP_0000707 | HP_0003011 | HP_0000924	nervous system disease | abnormality of the nervous system | abnormality of the musculature | abnormality of the skeletal system	1	CHEMBL2108739
TNF	ENSG00000204490	TNF-alpha	CHEMBL2108739	TNF-alpha inhibitor	NEGATIVE MODULATOR	PLACULUMAB		1	HP_0011868	Sciatica	D012585	Sciatica	44253	EFO_0000618 | HP_0000707 | HP_0003011 | HP_0000924	nervous system disease | abnormality of the nervous system | abnormality of the musculature | abnormality of the skeletal system	1	CHEMBL2108739
TNF	ENSG00000228849	TNF-alpha	CHEMBL2108739	TNF-alpha inhibitor	NEGATIVE MODULATOR	PLACULUMAB		1	HP_0011868	Sciatica	D012585	Sciatica	44253	EFO_0000618 | HP_0000707 | HP_0003011 | HP_0000924	nervous system disease | abnormality of the nervous system | abnormality of the musculature | abnormality of the skeletal system	1	CHEMBL2108739
TNF	ENSG00000232810	TNF-alpha	CHEMBL2108739	TNF-alpha inhibitor	NEGATIVE MODULATOR	PLACULUMAB		1	HP_0011868	Sciatica	D012585	Sciatica	44253	EFO_0000618 | HP_0000707 | HP_0003011 | HP_0000924	nervous system disease | abnormality of the nervous system | abnormality of the musculature | abnormality of the skeletal system	1	CHEMBL2108739
TNF	ENSG00000206439	TNF-alpha	CHEMBL2108739	TNF-alpha inhibitor	NEGATIVE MODULATOR	PLACULUMAB		1	HP_0011868	Sciatica	D012585	Sciatica	44253	EFO_0000618 | HP_0000707 | HP_0003011 | HP_0000924	nervous system disease | abnormality of the nervous system | abnormality of the musculature | abnormality of the skeletal system	1	CHEMBL2108739
TNF	ENSG00000230108	TNF-alpha	CHEMBL2108739	TNF-alpha inhibitor	NEGATIVE MODULATOR	PLACULUMAB		1	HP_0011868	Sciatica	D012585	Sciatica	44253	EFO_0000618 | HP_0000707 | HP_0003011 | HP_0000924	nervous system disease | abnormality of the nervous system | abnormality of the musculature | abnormality of the skeletal system	1	CHEMBL2108739
TNF	ENSG00000223952	TNF-alpha	CHEMBL2108887	TNF-alpha inhibitor	NEGATIVE MODULATOR	AFELIMOMAB		-1	EFO_0000540	immune system disease	D007154	Immune System Diseases	64604	EFO_0000540 | HP_0002715 | EFO_0004872	immune system disease | abnormality of the immune system | inflammatory biomarker measurement	1	CHEMBL2108887
TNF	ENSG00000228321	TNF-alpha	CHEMBL2108887	TNF-alpha inhibitor	NEGATIVE MODULATOR	AFELIMOMAB		-1	EFO_0000540	immune system disease	D007154	Immune System Diseases	64604	EFO_0000540 | HP_0002715 | EFO_0004872	immune system disease | abnormality of the immune system | inflammatory biomarker measurement	1	CHEMBL2108887
TNF	ENSG00000204490	TNF-alpha	CHEMBL2108887	TNF-alpha inhibitor	NEGATIVE MODULATOR	AFELIMOMAB		-1	EFO_0000540	immune system disease	D007154	Immune System Diseases	64604	EFO_0000540 | HP_0002715 | EFO_0004872	immune system disease | abnormality of the immune system | inflammatory biomarker measurement	1	CHEMBL2108887
TNF	ENSG00000228849	TNF-alpha	CHEMBL2108887	TNF-alpha inhibitor	NEGATIVE MODULATOR	AFELIMOMAB		-1	EFO_0000540	immune system disease	D007154	Immune System Diseases	64604	EFO_0000540 | HP_0002715 | EFO_0004872	immune system disease | abnormality of the immune system | inflammatory biomarker measurement	1	CHEMBL2108887
TNF	ENSG00000232810	TNF-alpha	CHEMBL2108887	TNF-alpha inhibitor	NEGATIVE MODULATOR	AFELIMOMAB		-1	EFO_0000540	immune system disease	D007154	Immune System Diseases	64604	EFO_0000540 | HP_0002715 | EFO_0004872	immune system disease | abnormality of the immune system | inflammatory biomarker measurement	1	CHEMBL2108887
TNF	ENSG00000206439	TNF-alpha	CHEMBL2108887	TNF-alpha inhibitor	NEGATIVE MODULATOR	AFELIMOMAB		-1	EFO_0000540	immune system disease	D007154	Immune System Diseases	64604	EFO_0000540 | HP_0002715 | EFO_0004872	immune system disease | abnormality of the immune system | inflammatory biomarker measurement	1	CHEMBL2108887
TNF	ENSG00000230108	TNF-alpha	CHEMBL2108887	TNF-alpha inhibitor	NEGATIVE MODULATOR	AFELIMOMAB		-1	EFO_0000540	immune system disease	D007154	Immune System Diseases	64604	EFO_0000540 | HP_0002715 | EFO_0004872	immune system disease | abnormality of the immune system | inflammatory biomarker measurement	1	CHEMBL2108887
TNF	ENSG00000223952	TNF-alpha	CHEMBL2109587	TNF-alpha inhibitor	NEGATIVE MODULATOR	AZ9773										1	CHEMBL2109587
TNF	ENSG00000228321	TNF-alpha	CHEMBL2109587	TNF-alpha inhibitor	NEGATIVE MODULATOR	AZ9773										1	CHEMBL2109587
TNF	ENSG00000204490	TNF-alpha	CHEMBL2109587	TNF-alpha inhibitor	NEGATIVE MODULATOR	AZ9773										1	CHEMBL2109587
TNF	ENSG00000228849	TNF-alpha	CHEMBL2109587	TNF-alpha inhibitor	NEGATIVE MODULATOR	AZ9773										1	CHEMBL2109587
TNF	ENSG00000232810	TNF-alpha	CHEMBL2109587	TNF-alpha inhibitor	NEGATIVE MODULATOR	AZ9773										1	CHEMBL2109587
TNF	ENSG00000206439	TNF-alpha	CHEMBL2109587	TNF-alpha inhibitor	NEGATIVE MODULATOR	AZ9773										1	CHEMBL2109587
TNF	ENSG00000230108	TNF-alpha	CHEMBL2109587	TNF-alpha inhibitor	NEGATIVE MODULATOR	AZ9773										1	CHEMBL2109587
TNF	ENSG00000223952	TNF-alpha	CHEMBL4297572	TNF-alpha binding agent	OTHER	ABBV-3373		2	EFO_0000685	rheumatoid arthritis	D001172	Arthritis, Rheumatoid	115324	EFO_1001986 | HP_0000924 | EFO_0004872 | EFO_0000540 | HP_0002715	connective tissue disease | abnormality of the skeletal system | inflammatory biomarker measurement | immune system disease | abnormality of the immune system	2	CHEMBL4297572
TNF	ENSG00000228321	TNF-alpha	CHEMBL4297572	TNF-alpha binding agent	OTHER	ABBV-3373		2	EFO_0000685	rheumatoid arthritis	D001172	Arthritis, Rheumatoid	115324	EFO_1001986 | HP_0000924 | EFO_0004872 | EFO_0000540 | HP_0002715	connective tissue disease | abnormality of the skeletal system | inflammatory biomarker measurement | immune system disease | abnormality of the immune system	2	CHEMBL4297572
TNF	ENSG00000204490	TNF-alpha	CHEMBL4297572	TNF-alpha binding agent	OTHER	ABBV-3373		2	EFO_0000685	rheumatoid arthritis	D001172	Arthritis, Rheumatoid	115324	EFO_1001986 | HP_0000924 | EFO_0004872 | EFO_0000540 | HP_0002715	connective tissue disease | abnormality of the skeletal system | inflammatory biomarker measurement | immune system disease | abnormality of the immune system	2	CHEMBL4297572
TNF	ENSG00000228849	TNF-alpha	CHEMBL4297572	TNF-alpha binding agent	OTHER	ABBV-3373		2	EFO_0000685	rheumatoid arthritis	D001172	Arthritis, Rheumatoid	115324	EFO_1001986 | HP_0000924 | EFO_0004872 | EFO_0000540 | HP_0002715	connective tissue disease | abnormality of the skeletal system | inflammatory biomarker measurement | immune system disease | abnormality of the immune system	2	CHEMBL4297572
TNF	ENSG00000232810	TNF-alpha	CHEMBL4297572	TNF-alpha binding agent	OTHER	ABBV-3373		2	EFO_0000685	rheumatoid arthritis	D001172	Arthritis, Rheumatoid	115324	EFO_1001986 | HP_0000924 | EFO_0004872 | EFO_0000540 | HP_0002715	connective tissue disease | abnormality of the skeletal system | inflammatory biomarker measurement | immune system disease | abnormality of the immune system	2	CHEMBL4297572
TNF	ENSG00000206439	TNF-alpha	CHEMBL4297572	TNF-alpha binding agent	OTHER	ABBV-3373		2	EFO_0000685	rheumatoid arthritis	D001172	Arthritis, Rheumatoid	115324	EFO_1001986 | HP_0000924 | EFO_0004872 | EFO_0000540 | HP_0002715	connective tissue disease | abnormality of the skeletal system | inflammatory biomarker measurement | immune system disease | abnormality of the immune system	2	CHEMBL4297572
TNF	ENSG00000230108	TNF-alpha	CHEMBL4297572	TNF-alpha binding agent	OTHER	ABBV-3373		2	EFO_0000685	rheumatoid arthritis	D001172	Arthritis, Rheumatoid	115324	EFO_1001986 | HP_0000924 | EFO_0004872 | EFO_0000540 | HP_0002715	connective tissue disease | abnormality of the skeletal system | inflammatory biomarker measurement | immune system disease | abnormality of the immune system	2	CHEMBL4297572
TNF	ENSG00000223952	TNF-alpha	CHEMBL4297863	TNF-alpha inhibitor	NEGATIVE MODULATOR	REMTOLUMAB		2	EFO_0000685	rheumatoid arthritis	D001172	Arthritis, Rheumatoid	115762	EFO_1001986 | HP_0000924 | EFO_0004872 | EFO_0000540 | HP_0002715	connective tissue disease | abnormality of the skeletal system | inflammatory biomarker measurement | immune system disease | abnormality of the immune system	2	CHEMBL4297863
TNF	ENSG00000228321	TNF-alpha	CHEMBL4297863	TNF-alpha inhibitor	NEGATIVE MODULATOR	REMTOLUMAB		2	EFO_0000685	rheumatoid arthritis	D001172	Arthritis, Rheumatoid	115762	EFO_1001986 | HP_0000924 | EFO_0004872 | EFO_0000540 | HP_0002715	connective tissue disease | abnormality of the skeletal system | inflammatory biomarker measurement | immune system disease | abnormality of the immune system	2	CHEMBL4297863
TNF	ENSG00000204490	TNF-alpha	CHEMBL4297863	TNF-alpha inhibitor	NEGATIVE MODULATOR	REMTOLUMAB		2	EFO_0000685	rheumatoid arthritis	D001172	Arthritis, Rheumatoid	115762	EFO_1001986 | HP_0000924 | EFO_0004872 | EFO_0000540 | HP_0002715	connective tissue disease | abnormality of the skeletal system | inflammatory biomarker measurement | immune system disease | abnormality of the immune system	2	CHEMBL4297863
TNF	ENSG00000228849	TNF-alpha	CHEMBL4297863	TNF-alpha inhibitor	NEGATIVE MODULATOR	REMTOLUMAB		2	EFO_0000685	rheumatoid arthritis	D001172	Arthritis, Rheumatoid	115762	EFO_1001986 | HP_0000924 | EFO_0004872 | EFO_0000540 | HP_0002715	connective tissue disease | abnormality of the skeletal system | inflammatory biomarker measurement | immune system disease | abnormality of the immune system	2	CHEMBL4297863
TNF	ENSG00000232810	TNF-alpha	CHEMBL4297863	TNF-alpha inhibitor	NEGATIVE MODULATOR	REMTOLUMAB		2	EFO_0000685	rheumatoid arthritis	D001172	Arthritis, Rheumatoid	115762	EFO_1001986 | HP_0000924 | EFO_0004872 | EFO_0000540 | HP_0002715	connective tissue disease | abnormality of the skeletal system | inflammatory biomarker measurement | immune system disease | abnormality of the immune system	2	CHEMBL4297863
TNF	ENSG00000206439	TNF-alpha	CHEMBL4297863	TNF-alpha inhibitor	NEGATIVE MODULATOR	REMTOLUMAB		2	EFO_0000685	rheumatoid arthritis	D001172	Arthritis, Rheumatoid	115762	EFO_1001986 | HP_0000924 | EFO_0004872 | EFO_0000540 | HP_0002715	connective tissue disease | abnormality of the skeletal system | inflammatory biomarker measurement | immune system disease | abnormality of the immune system	2	CHEMBL4297863
TNF	ENSG00000230108	TNF-alpha	CHEMBL4297863	TNF-alpha inhibitor	NEGATIVE MODULATOR	REMTOLUMAB		2	EFO_0000685	rheumatoid arthritis	D001172	Arthritis, Rheumatoid	115762	EFO_1001986 | HP_0000924 | EFO_0004872 | EFO_0000540 | HP_0002715	connective tissue disease | abnormality of the skeletal system | inflammatory biomarker measurement | immune system disease | abnormality of the immune system	2	CHEMBL4297863
TNF	ENSG00000223952	TNF-alpha	CHEMBL4297863	TNF-alpha inhibitor	NEGATIVE MODULATOR	REMTOLUMAB		2	EFO_0003778	psoriatic arthritis	D015535	Arthritis, Psoriatic	115763	HP_0000924 | HP_0003011 | EFO_0000540 | EFO_1001986	abnormality of the skeletal system | abnormality of the musculature | immune system disease | connective tissue disease	2	CHEMBL4297863
TNF	ENSG00000228321	TNF-alpha	CHEMBL4297863	TNF-alpha inhibitor	NEGATIVE MODULATOR	REMTOLUMAB		2	EFO_0003778	psoriatic arthritis	D015535	Arthritis, Psoriatic	115763	HP_0000924 | HP_0003011 | EFO_0000540 | EFO_1001986	abnormality of the skeletal system | abnormality of the musculature | immune system disease | connective tissue disease	2	CHEMBL4297863
TNF	ENSG00000204490	TNF-alpha	CHEMBL4297863	TNF-alpha inhibitor	NEGATIVE MODULATOR	REMTOLUMAB		2	EFO_0003778	psoriatic arthritis	D015535	Arthritis, Psoriatic	115763	HP_0000924 | HP_0003011 | EFO_0000540 | EFO_1001986	abnormality of the skeletal system | abnormality of the musculature | immune system disease | connective tissue disease	2	CHEMBL4297863
TNF	ENSG00000228849	TNF-alpha	CHEMBL4297863	TNF-alpha inhibitor	NEGATIVE MODULATOR	REMTOLUMAB		2	EFO_0003778	psoriatic arthritis	D015535	Arthritis, Psoriatic	115763	HP_0000924 | HP_0003011 | EFO_0000540 | EFO_1001986	abnormality of the skeletal system | abnormality of the musculature | immune system disease | connective tissue disease	2	CHEMBL4297863
TNF	ENSG00000232810	TNF-alpha	CHEMBL4297863	TNF-alpha inhibitor	NEGATIVE MODULATOR	REMTOLUMAB		2	EFO_0003778	psoriatic arthritis	D015535	Arthritis, Psoriatic	115763	HP_0000924 | HP_0003011 | EFO_0000540 | EFO_1001986	abnormality of the skeletal system | abnormality of the musculature | immune system disease | connective tissue disease	2	CHEMBL4297863
TNF	ENSG00000206439	TNF-alpha	CHEMBL4297863	TNF-alpha inhibitor	NEGATIVE MODULATOR	REMTOLUMAB		2	EFO_0003778	psoriatic arthritis	D015535	Arthritis, Psoriatic	115763	HP_0000924 | HP_0003011 | EFO_0000540 | EFO_1001986	abnormality of the skeletal system | abnormality of the musculature | immune system disease | connective tissue disease	2	CHEMBL4297863
TNF	ENSG00000230108	TNF-alpha	CHEMBL4297863	TNF-alpha inhibitor	NEGATIVE MODULATOR	REMTOLUMAB		2	EFO_0003778	psoriatic arthritis	D015535	Arthritis, Psoriatic	115763	HP_0000924 | HP_0003011 | EFO_0000540 | EFO_1001986	abnormality of the skeletal system | abnormality of the musculature | immune system disease | connective tissue disease	2	CHEMBL4297863
VEGFA	ENSG00000112715	Vascular endothelial growth factor A	CHEMBL1201421	Vascular endothelial growth factor A antagonist	NEGATIVE MODULATOR	PEGAPTANIB SODIUM	2004	3	EFO_0001365	age-related macular degeneration	D008268	Macular Degeneration	27376	EFO_0003966 | EFO_0000618 | HP_0001197	eye disease | nervous system disease | abnormality of prenatal development or birth	1	CHEMBL1201421
VEGFA	ENSG00000112715	Vascular endothelial growth factor A	CHEMBL1201421	Vascular endothelial growth factor A antagonist	NEGATIVE MODULATOR	PEGAPTANIB SODIUM	2004	2	EFO_1001157	retinal vein occlusion	D012170	Retinal Vein Occlusion	52419	EFO_0000618 | EFO_0003966 | EFO_0000319	nervous system disease | eye disease | cardiovascular disease	1	CHEMBL1201421
VEGFA	ENSG00000112715	Vascular endothelial growth factor A	CHEMBL1201421	Vascular endothelial growth factor A antagonist	NEGATIVE MODULATOR	PEGAPTANIB SODIUM	2004	3	EFO_0009606	macular degeneration	D008268	Macular Degeneration	111153	EFO_0003966	eye disease	1	CHEMBL1201421
VEGFA	ENSG00000112715	Vascular endothelial growth factor A	CHEMBL1201421	Vascular endothelial growth factor A antagonist	NEGATIVE MODULATOR	PEGAPTANIB SODIUM	2004	4	EFO_0004683	wet macular degeneration	D057135	Wet Macular Degeneration	122436	EFO_0003966 | EFO_0000618 | HP_0001197	eye disease | nervous system disease | abnormality of prenatal development or birth	1	CHEMBL1201421
VEGFA	ENSG00000112715	Vascular endothelial growth factor A	CHEMBL1201421	Vascular endothelial growth factor A antagonist	NEGATIVE MODULATOR	PEGAPTANIB SODIUM	2004	3	MONDO_0003005	macular retinal edema	D008269	Macular Edema	122437	EFO_0000618 | EFO_0003966	nervous system disease | eye disease	1	CHEMBL1201421
VEGFA	ENSG00000112715	Vascular endothelial growth factor A	CHEMBL1201421	Vascular endothelial growth factor A antagonist	NEGATIVE MODULATOR	PEGAPTANIB SODIUM	2004	3	MONDO_0007935	cystoid macular edema	D008269	Macular Edema	140566			1	CHEMBL1201421
VEGFA	ENSG00000112715	Vascular endothelial growth factor A	CHEMBL1201421	Vascular endothelial growth factor A antagonist	NEGATIVE MODULATOR	PEGAPTANIB SODIUM	2004	1	MONDO_0008667	von Hippel-Lindau disease	D006623	von Hippel-Lindau Disease	140567	EFO_0000618	nervous system disease	1	CHEMBL1201421
VEGFA	ENSG00000112715	Vascular endothelial growth factor A	CHEMBL1201583	Vascular endothelial growth factor A inhibitor	NEGATIVE MODULATOR	BEVACIZUMAB	2004	3	EFO_0001365	age-related macular degeneration	D008268	Macular Degeneration	22757	EFO_0003966 | EFO_0000618 | HP_0001197	eye disease | nervous system disease | abnormality of prenatal development or birth	1	CHEMBL1201583
VEGFA	ENSG00000112715	Vascular endothelial growth factor A	CHEMBL1201583	Vascular endothelial growth factor A inhibitor	NEGATIVE MODULATOR	BEVACIZUMAB	2004	3	EFO_0003833	brain neoplasm	D001932	Brain Neoplasms	22758	EFO_0000616 | EFO_0000618	neoplasm | nervous system disease	1	CHEMBL1201583
VEGFA	ENSG00000112715	Vascular endothelial growth factor A	CHEMBL1201583	Vascular endothelial growth factor A inhibitor	NEGATIVE MODULATOR	BEVACIZUMAB	2004	4	EFO_0000305	breast carcinoma	D001943	Breast Neoplasms	22759	EFO_0000616 | EFO_0000512 | EFO_0010285	neoplasm | reproductive system disease | integumentary system disease	1	CHEMBL1201583
VEGFA	ENSG00000112715	Vascular endothelial growth factor A	CHEMBL1201583	Vascular endothelial growth factor A inhibitor	NEGATIVE MODULATOR	BEVACIZUMAB	2004	2	EFO_0000313	carcinoma	D002277	Carcinoma	22760	EFO_0000616	neoplasm	1	CHEMBL1201583
VEGFA	ENSG00000112715	Vascular endothelial growth factor A	CHEMBL1201583	Vascular endothelial growth factor A inhibitor	NEGATIVE MODULATOR	BEVACIZUMAB	2004	4	EFO_0000365	colorectal adenocarcinoma	D015179	Colorectal Neoplasms	22761	EFO_0000616	neoplasm	1	CHEMBL1201583
VEGFA	ENSG00000112715	Vascular endothelial growth factor A	CHEMBL1201583	Vascular endothelial growth factor A inhibitor	NEGATIVE MODULATOR	BEVACIZUMAB	2004	3	EFO_0003770	diabetic retinopathy	D003930	Diabetic Retinopathy	22763	EFO_0000589 | EFO_0000618 | EFO_0003966 | EFO_0000319	metabolic disease | nervous system disease | eye disease | cardiovascular disease	1	CHEMBL1201583
VEGFA	ENSG00000112715	Vascular endothelial growth factor A	CHEMBL1201583	Vascular endothelial growth factor A inhibitor	NEGATIVE MODULATOR	BEVACIZUMAB	2004	2	EFO_0002916	esophageal carcinoma	D004938	Esophageal Neoplasms	22764	EFO_0000616 | EFO_0000405	neoplasm | digestive system disease	1	CHEMBL1201583
VEGFA	ENSG00000112715	Vascular endothelial growth factor A	CHEMBL1201583	Vascular endothelial growth factor A inhibitor	NEGATIVE MODULATOR	BEVACIZUMAB	2004	4	EFO_0000519	glioblastoma multiforme	D005909	Glioblastoma	22766	EFO_0000616 | EFO_0000618 | HP_0000707 | EFO_0000677	neoplasm | nervous system disease | abnormality of the nervous system | mental or behavioural disorder	1	CHEMBL1201583
VEGFA	ENSG00000112715	Vascular endothelial growth factor A	CHEMBL1201583	Vascular endothelial growth factor A inhibitor	NEGATIVE MODULATOR	BEVACIZUMAB	2004	4	EFO_0003060	non-small cell lung carcinoma	D002289	Carcinoma, Non-Small-Cell Lung	22768	EFO_0000616 | EFO_0000684	neoplasm | respiratory system disease	1	CHEMBL1201583
VEGFA	ENSG00000112715	Vascular endothelial growth factor A	CHEMBL1201583	Vascular endothelial growth factor A inhibitor	NEGATIVE MODULATOR	BEVACIZUMAB	2004	3	EFO_0002618	pancreatic carcinoma	D010190	Pancreatic Neoplasms	22769	EFO_0000616 | EFO_0000589	neoplasm | metabolic disease	1	CHEMBL1201583
VEGFA	ENSG00000112715	Vascular endothelial growth factor A	CHEMBL1201583	Vascular endothelial growth factor A inhibitor	NEGATIVE MODULATOR	BEVACIZUMAB	2004	3	EFO_0000678	pterygium	D011625	Pterygium	22770	EFO_0000616 | EFO_0003966 | EFO_0000618	neoplasm | eye disease | nervous system disease	1	CHEMBL1201583
VEGFA	ENSG00000112715	Vascular endothelial growth factor A	CHEMBL1201583	Vascular endothelial growth factor A inhibitor	NEGATIVE MODULATOR	BEVACIZUMAB	2004	4	EFO_0000681	renal cell carcinoma	D002292	Carcinoma, Renal Cell	22771	EFO_0000616 | HP_0000079	neoplasm | abnormality of the urinary system	1	CHEMBL1201583
VEGFA	ENSG00000112715	Vascular endothelial growth factor A	CHEMBL1201583	Vascular endothelial growth factor A inhibitor	NEGATIVE MODULATOR	BEVACIZUMAB	2004	2	HP_0001541	Ascites	D001201	Ascites	24198	EFO_0000405	digestive system disease	1	CHEMBL1201583
VEGFA	ENSG00000112715	Vascular endothelial growth factor A	CHEMBL1201583	Vascular endothelial growth factor A inhibitor	NEGATIVE MODULATOR	BEVACIZUMAB	2004	4	EFO_0000616	neoplasm	D009369	Neoplasms	24200	EFO_0000616	neoplasm	1	CHEMBL1201583
VEGFA	ENSG00000112715	Vascular endothelial growth factor A	CHEMBL1201583	Vascular endothelial growth factor A inhibitor	NEGATIVE MODULATOR	BEVACIZUMAB	2004	3	EFO_0003839	retinopathy	D012164	Retinal Diseases	24202	EFO_0003966	eye disease	1	CHEMBL1201583
VEGFA	ENSG00000112715	Vascular endothelial growth factor A	CHEMBL1201583	Vascular endothelial growth factor A inhibitor	NEGATIVE MODULATOR	BEVACIZUMAB	2004	2	EFO_0000095	chronic lymphocytic leukemia	D015451	Leukemia, Lymphocytic, Chronic, B-Cell	25107	HP_0001871 | EFO_0004503	abnormality of blood and blood-forming tissues | hematological measurement	1	CHEMBL1201583
VEGFA	ENSG00000112715	Vascular endothelial growth factor A	CHEMBL1201583	Vascular endothelial growth factor A inhibitor	NEGATIVE MODULATOR	BEVACIZUMAB	2004	2	EFO_0000326	central nervous system cancer	D005910	Glioma	25821	EFO_0000616 | EFO_0000618	neoplasm | nervous system disease	1	CHEMBL1201583
VEGFA	ENSG00000112715	Vascular endothelial growth factor A	CHEMBL1201583	Vascular endothelial growth factor A inhibitor	NEGATIVE MODULATOR	BEVACIZUMAB	2004	3	EFO_0000182	hepatocellular carcinoma	D006528	Carcinoma, Hepatocellular	26415	EFO_0000616 | EFO_0000589	neoplasm | metabolic disease	1	CHEMBL1201583
VEGFA	ENSG00000112715	Vascular endothelial growth factor A	CHEMBL1201583	Vascular endothelial growth factor A inhibitor	NEGATIVE MODULATOR	BEVACIZUMAB	2004	2	EFO_0000558	Kaposi's sarcoma	D012514	Sarcoma, Kaposi	26416	EFO_0000616 | EFO_0000319 | EFO_0005741	neoplasm | cardiovascular disease | infectious disease	1	CHEMBL1201583
VEGFA	ENSG00000112715	Vascular endothelial growth factor A	CHEMBL1201583	Vascular endothelial growth factor A inhibitor	NEGATIVE MODULATOR	BEVACIZUMAB	2004	2	EFO_0004284	upper aerodigestive tract neoplasm	D006258	Head and Neck Neoplasms	26418	EFO_0000616	neoplasm	1	CHEMBL1201583
VEGFA	ENSG00000112715	Vascular endothelial growth factor A	CHEMBL1201583	Vascular endothelial growth factor A inhibitor	NEGATIVE MODULATOR	BEVACIZUMAB	2004	2	EFO_0000198	myelodysplastic syndrome	D009190	Myelodysplastic Syndromes	27043	EFO_0000616 | HP_0001871 | HP_0000924 | HP_0001197 | EFO_0004503 | EFO_0005741 | EFO_0000540 | HP_0002715 | EFO_0000677 | EFO_0000618 | HP_0000707	neoplasm | abnormality of blood and blood-forming tissues | abnormality of the skeletal system | abnormality of prenatal development or birth | hematological measurement | infectious disease | immune system disease | abnormality of the immune system | mental or behavioural disorder | nervous system disease | abnormality of the nervous system	1	CHEMBL1201583
VEGFA	ENSG00000112715	Vascular endothelial growth factor A	CHEMBL1201583	Vascular endothelial growth factor A inhibitor	NEGATIVE MODULATOR	BEVACIZUMAB	2004	4	EFO_0001075	ovarian carcinoma	D010051	Ovarian Neoplasms	27044	EFO_0000616 | EFO_0000512 | EFO_0000589	neoplasm | reproductive system disease | metabolic disease	1	CHEMBL1201583
VEGFA	ENSG00000112715	Vascular endothelial growth factor A	CHEMBL1201583	Vascular endothelial growth factor A inhibitor	NEGATIVE MODULATOR	BEVACIZUMAB	2004	4	EFO_0001061	cervical carcinoma	D002583	Uterine Cervical Neoplasms	27569	EFO_0000616 | EFO_0000512	neoplasm | reproductive system disease	1	CHEMBL1201583
VEGFA	ENSG00000112715	Vascular endothelial growth factor A	CHEMBL1201583	Vascular endothelial growth factor A inhibitor	NEGATIVE MODULATOR	BEVACIZUMAB	2004	2	MP_0001914	hemorrhage	D006470	Hemorrhage	27570	HP_0001871	abnormality of blood and blood-forming tissues	1	CHEMBL1201583
VEGFA	ENSG00000112715	Vascular endothelial growth factor A	CHEMBL1201583	Vascular endothelial growth factor A inhibitor	NEGATIVE MODULATOR	BEVACIZUMAB	2004	2	EFO_0002617	metastatic melanoma	D008545	Melanoma	27571	EFO_0000589 | EFO_0000616	metabolic disease | neoplasm	1	CHEMBL1201583
VEGFA	ENSG00000112715	Vascular endothelial growth factor A	CHEMBL1201583	Vascular endothelial growth factor A inhibitor	NEGATIVE MODULATOR	BEVACIZUMAB	2004	2	EFO_0001378	multiple myeloma	D009101	Multiple Myeloma	27572	HP_0001871 | EFO_0004503 | EFO_0004872 | EFO_0000540 | HP_0002715 | EFO_0000616	abnormality of blood and blood-forming tissues | hematological measurement | inflammatory biomarker measurement | immune system disease | abnormality of the immune system | neoplasm	1	CHEMBL1201583
VEGFA	ENSG00000112715	Vascular endothelial growth factor A	CHEMBL1201583	Vascular endothelial growth factor A inhibitor	NEGATIVE MODULATOR	BEVACIZUMAB	2004	3	HP_0000545	Myopia	D009216	Myopia	27573	EFO_0003966	eye disease	1	CHEMBL1201583
VEGFA	ENSG00000112715	Vascular endothelial growth factor A	CHEMBL1201583	Vascular endothelial growth factor A inhibitor	NEGATIVE MODULATOR	BEVACIZUMAB	2004	2	EFO_0000691	sarcoma	D012509	Sarcoma	27575	EFO_0000616	neoplasm	1	CHEMBL1201583
VEGFA	ENSG00000112715	Vascular endothelial growth factor A	CHEMBL1201583	Vascular endothelial growth factor A inhibitor	NEGATIVE MODULATOR	BEVACIZUMAB	2004	2	EFO_0000702	small cell lung carcinoma	D055752	Small Cell Lung Carcinoma	27576	EFO_0000616 | EFO_0000684 | EFO_0000589 | HP_0001197	neoplasm | respiratory system disease | metabolic disease | abnormality of prenatal development or birth	1	CHEMBL1201583
VEGFA	ENSG00000112715	Vascular endothelial growth factor A	CHEMBL1201583	Vascular endothelial growth factor A inhibitor	NEGATIVE MODULATOR	BEVACIZUMAB	2004	2	EFO_0000514	germ cell tumor	D009373	Neoplasms, Germ Cell and Embryonal	28035	EFO_0000616	neoplasm	1	CHEMBL1201583
VEGFA	ENSG00000112715	Vascular endothelial growth factor A	CHEMBL1201583	Vascular endothelial growth factor A inhibitor	NEGATIVE MODULATOR	BEVACIZUMAB	2004	4	EFO_0003893	ovarian neoplasm	D010051	Ovarian Neoplasms	39792	EFO_0000512 | EFO_0000589 | EFO_0000616	reproductive system disease | metabolic disease | neoplasm	1	CHEMBL1201583
VEGFA	ENSG00000112715	Vascular endothelial growth factor A	CHEMBL1201583	Vascular endothelial growth factor A inhibitor	NEGATIVE MODULATOR	BEVACIZUMAB	2004	2	EFO_0004212	Keloid	D007627	Keloid	40818	EFO_0010285	integumentary system disease	1	CHEMBL1201583
VEGFA	ENSG00000112715	Vascular endothelial growth factor A	CHEMBL1201583	Vascular endothelial growth factor A inhibitor	NEGATIVE MODULATOR	BEVACIZUMAB	2004	2	EFO_0004243	carcinoid tumor	D002276	Carcinoid Tumor	45172	EFO_0000589 | EFO_0000616	metabolic disease | neoplasm	1	CHEMBL1201583
VEGFA	ENSG00000112715	Vascular endothelial growth factor A	CHEMBL1201583	Vascular endothelial growth factor A inhibitor	NEGATIVE MODULATOR	BEVACIZUMAB	2004	2	EFO_0000389	cutaneous melanoma	D008545	Melanoma	45539	EFO_0000616 | EFO_0000589 | EFO_0010285	neoplasm | metabolic disease | integumentary system disease	1	CHEMBL1201583
VEGFA	ENSG00000112715	Vascular endothelial growth factor A	CHEMBL1201583	Vascular endothelial growth factor A inhibitor	NEGATIVE MODULATOR	BEVACIZUMAB	2004	3	EFO_0000673	prostate adenocarcinoma	D011471	Prostatic Neoplasms	45651	EFO_0000616 | EFO_0000512	neoplasm | reproductive system disease	1	CHEMBL1201583
VEGFA	ENSG00000112715	Vascular endothelial growth factor A	CHEMBL1201583	Vascular endothelial growth factor A inhibitor	NEGATIVE MODULATOR	BEVACIZUMAB	2004	4	EFO_0000349	clear cell renal carcinoma	D002292	Carcinoma, Renal Cell	47936	EFO_0000616 | HP_0000079	neoplasm | abnormality of the urinary system	1	CHEMBL1201583
VEGFA	ENSG00000112715	Vascular endothelial growth factor A	CHEMBL1201583	Vascular endothelial growth factor A inhibitor	NEGATIVE MODULATOR	BEVACIZUMAB	2004	1	EFO_0004256	neuromyelitis optica	D009471	Neuromyelitis Optica	49594	EFO_0003966 | EFO_0000540 | EFO_0000618	eye disease | immune system disease | nervous system disease	1	CHEMBL1201583
VEGFA	ENSG00000112715	Vascular endothelial growth factor A	CHEMBL1201583	Vascular endothelial growth factor A inhibitor	NEGATIVE MODULATOR	BEVACIZUMAB	2004	3	EFO_1000880	corneal neovascularization	D016510	Corneal Neovascularization	53115	EFO_0003966	eye disease	1	CHEMBL1201583
VEGFA	ENSG00000112715	Vascular endothelial growth factor A	CHEMBL1201583	Vascular endothelial growth factor A inhibitor	NEGATIVE MODULATOR	BEVACIZUMAB	2004	3	EFO_1001465	gliosarcoma	D018316	Gliosarcoma	53143	EFO_0000618 | HP_0000707 | EFO_0000616 | EFO_0000677	nervous system disease | abnormality of the nervous system | neoplasm | mental or behavioural disorder	1	CHEMBL1201583
VEGFA	ENSG00000112715	Vascular endothelial growth factor A	CHEMBL1201583	Vascular endothelial growth factor A inhibitor	NEGATIVE MODULATOR	BEVACIZUMAB	2004	3	EFO_1001157	retinal vein occlusion	D012170	Retinal Vein Occlusion	53416	EFO_0000618 | EFO_0003966 | EFO_0000319	nervous system disease | eye disease | cardiovascular disease	1	CHEMBL1201583
VEGFA	ENSG00000112715	Vascular endothelial growth factor A	CHEMBL1201583	Vascular endothelial growth factor A inhibitor	NEGATIVE MODULATOR	BEVACIZUMAB	2004	3	EFO_1000657	rectum cancer	D012004	Rectal Neoplasms	53666	EFO_0000616 | EFO_0000405	neoplasm | digestive system disease	1	CHEMBL1201583
VEGFA	ENSG00000112715	Vascular endothelial growth factor A	CHEMBL1201583	Vascular endothelial growth factor A inhibitor	NEGATIVE MODULATOR	BEVACIZUMAB	2004	1	EFO_1000783	diabetic neuropathy	D003929	Diabetic Neuropathies	53918	EFO_0000618	nervous system disease	1	CHEMBL1201583
VEGFA	ENSG00000112715	Vascular endothelial growth factor A	CHEMBL1201583	Vascular endothelial growth factor A inhibitor	NEGATIVE MODULATOR	BEVACIZUMAB	2004	2	EFO_1000809	anterior ischemic optic neuropathy	D018917	Optic Neuropathy, Ischemic	53920	EFO_0000618 | EFO_0003966	nervous system disease | eye disease	1	CHEMBL1201583
VEGFA	ENSG00000112715	Vascular endothelial growth factor A	CHEMBL1201583	Vascular endothelial growth factor A inhibitor	NEGATIVE MODULATOR	BEVACIZUMAB	2004	3	EFO_1001158	retinopathy of prematurity	D012178	Retinopathy of Prematurity	53924	EFO_0000618 | EFO_0003966	nervous system disease | eye disease	1	CHEMBL1201583
VEGFA	ENSG00000112715	Vascular endothelial growth factor A	CHEMBL1201583	Vascular endothelial growth factor A inhibitor	NEGATIVE MODULATOR	BEVACIZUMAB	2004	0.5	EFO_0003884	chronic kidney disease	D051436	Renal Insufficiency, Chronic	54079	HP_0000079	abnormality of the urinary system	1	CHEMBL1201583
VEGFA	ENSG00000112715	Vascular endothelial growth factor A	CHEMBL1201583	Vascular endothelial growth factor A inhibitor	NEGATIVE MODULATOR	BEVACIZUMAB	2004	3	EFO_1001231	uveitis	D014605	Uveitis	54348	EFO_0003966 | EFO_0005741 | EFO_0000540 | HP_0002715	eye disease | infectious disease | immune system disease | abnormality of the immune system	1	CHEMBL1201583
VEGFA	ENSG00000112715	Vascular endothelial growth factor A	CHEMBL1201583	Vascular endothelial growth factor A inhibitor	NEGATIVE MODULATOR	BEVACIZUMAB	2004	3	EFO_0000096	neoplasm of mature B-cells	D008224	Lymphoma, Follicular	66762	EFO_0000616 | EFO_0000540 | HP_0001197 | HP_0001871	neoplasm | immune system disease | abnormality of prenatal development or birth | abnormality of blood and blood-forming tissues	1	CHEMBL1201583
VEGFA	ENSG00000112715	Vascular endothelial growth factor A	CHEMBL1201583	Vascular endothelial growth factor A inhibitor	NEGATIVE MODULATOR	BEVACIZUMAB	2004	2	EFO_0000174	Ewing sarcoma	D012512	Sarcoma, Ewing	66763	EFO_0000616	neoplasm	1	CHEMBL1201583
VEGFA	ENSG00000112715	Vascular endothelial growth factor A	CHEMBL1201583	Vascular endothelial growth factor A inhibitor	NEGATIVE MODULATOR	BEVACIZUMAB	2004	3	EFO_0000178	gastric carcinoma	D013274	Stomach Neoplasms	66764	EFO_0000616	neoplasm	1	CHEMBL1201583
VEGFA	ENSG00000112715	Vascular endothelial growth factor A	CHEMBL1201583	Vascular endothelial growth factor A inhibitor	NEGATIVE MODULATOR	BEVACIZUMAB	2004	2	EFO_0000181	head and neck squamous cell carcinoma	D002294	Carcinoma, Squamous Cell	66765	EFO_0000616	neoplasm	1	CHEMBL1201583
VEGFA	ENSG00000112715	Vascular endothelial growth factor A	CHEMBL1201583	Vascular endothelial growth factor A inhibitor	NEGATIVE MODULATOR	BEVACIZUMAB	2004	2	EFO_0000183	Hodgkins lymphoma	D006689	Hodgkin Disease	66766	HP_0001871 | EFO_0004503 | EFO_0000616	abnormality of blood and blood-forming tissues | hematological measurement | neoplasm	1	CHEMBL1201583
VEGFA	ENSG00000112715	Vascular endothelial growth factor A	CHEMBL1201583	Vascular endothelial growth factor A inhibitor	NEGATIVE MODULATOR	BEVACIZUMAB	2004	3	EFO_0000196	metastatic prostate cancer	D011471	Prostatic Neoplasms	66767	EFO_0000616 | EFO_0000512	neoplasm | reproductive system disease	1	CHEMBL1201583
VEGFA	ENSG00000112715	Vascular endothelial growth factor A	CHEMBL1201583	Vascular endothelial growth factor A inhibitor	NEGATIVE MODULATOR	BEVACIZUMAB	2004	3	EFO_0000228	adenocarcinoma	D000230	Adenocarcinoma	66768	EFO_0000616	neoplasm	1	CHEMBL1201583
VEGFA	ENSG00000112715	Vascular endothelial growth factor A	CHEMBL1201583	Vascular endothelial growth factor A inhibitor	NEGATIVE MODULATOR	BEVACIZUMAB	2004	2	EFO_0000248	alveolar rhabdomyosarcoma	D018232	Rhabdomyosarcoma, Alveolar	66769	HP_0000924 | HP_0003011 | EFO_0000616	abnormality of the skeletal system | abnormality of the musculature | neoplasm	1	CHEMBL1201583
VEGFA	ENSG00000112715	Vascular endothelial growth factor A	CHEMBL1201583	Vascular endothelial growth factor A inhibitor	NEGATIVE MODULATOR	BEVACIZUMAB	2004	2	EFO_0000272	astrocytoma	D001254	Astrocytoma	66770	EFO_0000616 | EFO_0000618	neoplasm | nervous system disease	1	CHEMBL1201583
VEGFA	ENSG00000112715	Vascular endothelial growth factor A	CHEMBL1201583	Vascular endothelial growth factor A inhibitor	NEGATIVE MODULATOR	BEVACIZUMAB	2004	4	EFO_0000335	chromophobe renal cell carcinoma	D002292	Carcinoma, Renal Cell	66772	EFO_0000616 | HP_0000079	neoplasm | abnormality of the urinary system	1	CHEMBL1201583
VEGFA	ENSG00000112715	Vascular endothelial growth factor A	CHEMBL1201583	Vascular endothelial growth factor A inhibitor	NEGATIVE MODULATOR	BEVACIZUMAB	2004	2	EFO_0000339	chronic myelogenous leukemia	D015464	Leukemia, Myelogenous, Chronic, BCR-ABL Positive	66773	HP_0000924 | HP_0003011 | HP_0001871 | EFO_0000616 | EFO_0000540 | HP_0001197 | EFO_1001986	abnormality of the skeletal system | abnormality of the musculature | abnormality of blood and blood-forming tissues | neoplasm | immune system disease | abnormality of prenatal development or birth | connective tissue disease	1	CHEMBL1201583
VEGFA	ENSG00000112715	Vascular endothelial growth factor A	CHEMBL1201583	Vascular endothelial growth factor A inhibitor	NEGATIVE MODULATOR	BEVACIZUMAB	2004	2	EFO_0000403	diffuse large B-cell lymphoma	D016403	Lymphoma, Large B-Cell, Diffuse	66774	EFO_0000616 | EFO_0000540 | HP_0001197 | HP_0001871	neoplasm | immune system disease | abnormality of prenatal development or birth | abnormality of blood and blood-forming tissues	1	CHEMBL1201583
VEGFA	ENSG00000112715	Vascular endothelial growth factor A	CHEMBL1201583	Vascular endothelial growth factor A inhibitor	NEGATIVE MODULATOR	BEVACIZUMAB	2004	2	EFO_0000564	leiomyosarcoma	D007890	Leiomyosarcoma	66775	HP_0000924 | HP_0003011 | EFO_0000616 | EFO_0005741	abnormality of the skeletal system | abnormality of the musculature | neoplasm | infectious disease	1	CHEMBL1201583
VEGFA	ENSG00000112715	Vascular endothelial growth factor A	CHEMBL1201583	Vascular endothelial growth factor A inhibitor	NEGATIVE MODULATOR	BEVACIZUMAB	2004	2	EFO_0000565	leukemia	D007938	Leukemia	66776	HP_0000924 | HP_0003011 | EFO_0000540 | EFO_0000616 | HP_0001871	abnormality of the skeletal system | abnormality of the musculature | immune system disease | neoplasm | abnormality of blood and blood-forming tissues	1	CHEMBL1201583
VEGFA	ENSG00000112715	Vascular endothelial growth factor A	CHEMBL1201583	Vascular endothelial growth factor A inhibitor	NEGATIVE MODULATOR	BEVACIZUMAB	2004	2	EFO_0000569	liposarcoma	D008080	Liposarcoma	66777	HP_0000924 | HP_0003011 | EFO_0000616 | EFO_1001986	abnormality of the skeletal system | abnormality of the musculature | neoplasm | connective tissue disease	1	CHEMBL1201583
VEGFA	ENSG00000112715	Vascular endothelial growth factor A	CHEMBL1201583	Vascular endothelial growth factor A inhibitor	NEGATIVE MODULATOR	BEVACIZUMAB	2004	2	EFO_0000574	lymphoma	D008223	Lymphoma	66778	EFO_0000616 | HP_0001197 | HP_0001871	neoplasm | abnormality of prenatal development or birth | abnormality of blood and blood-forming tissues	1	CHEMBL1201583
VEGFA	ENSG00000112715	Vascular endothelial growth factor A	CHEMBL1201583	Vascular endothelial growth factor A inhibitor	NEGATIVE MODULATOR	BEVACIZUMAB	2004	3	EFO_0000588	mesothelioma	D008654	Mesothelioma	66779	EFO_0000616	neoplasm	1	CHEMBL1201583
VEGFA	ENSG00000112715	Vascular endothelial growth factor A	CHEMBL1201583	Vascular endothelial growth factor A inhibitor	NEGATIVE MODULATOR	BEVACIZUMAB	2004	2	EFO_0000621	neuroblastoma	D009447	Neuroblastoma	66780	EFO_0000616 | EFO_0000618	neoplasm | nervous system disease	1	CHEMBL1201583
VEGFA	ENSG00000112715	Vascular endothelial growth factor A	CHEMBL1201583	Vascular endothelial growth factor A inhibitor	NEGATIVE MODULATOR	BEVACIZUMAB	2004	2	EFO_0000630	oligoastrocytoma	D009837	Oligodendroglioma	66781	EFO_0000616 | EFO_0000618 | HP_0000924 | EFO_0000677 | HP_0000707	neoplasm | nervous system disease | abnormality of the skeletal system | mental or behavioural disorder | abnormality of the nervous system	1	CHEMBL1201583
VEGFA	ENSG00000112715	Vascular endothelial growth factor A	CHEMBL1201583	Vascular endothelial growth factor A inhibitor	NEGATIVE MODULATOR	BEVACIZUMAB	2004	2	EFO_0000632	oligodendroglioma	D009837	Oligodendroglioma	66782	EFO_0000616 | EFO_0000618	neoplasm | nervous system disease	1	CHEMBL1201583
VEGFA	ENSG00000112715	Vascular endothelial growth factor A	CHEMBL1201583	Vascular endothelial growth factor A inhibitor	NEGATIVE MODULATOR	BEVACIZUMAB	2004	4	EFO_0000640	papillary renal cell carcinoma	D002292	Carcinoma, Renal Cell	66783	EFO_0000616 | HP_0000079	neoplasm | abnormality of the urinary system	1	CHEMBL1201583
VEGFA	ENSG00000112715	Vascular endothelial growth factor A	CHEMBL1201583	Vascular endothelial growth factor A inhibitor	NEGATIVE MODULATOR	BEVACIZUMAB	2004	2	EFO_0000707	squamous cell carcinoma	D002294	Carcinoma, Squamous Cell	66784	EFO_0000616 | EFO_0010285	neoplasm | integumentary system disease	1	CHEMBL1201583
VEGFA	ENSG00000112715	Vascular endothelial growth factor A	CHEMBL1201583	Vascular endothelial growth factor A inhibitor	NEGATIVE MODULATOR	BEVACIZUMAB	2004	2	EFO_0000756	melanoma	D008545	Melanoma	66785	EFO_0000616 | EFO_0010285	neoplasm | integumentary system disease	1	CHEMBL1201583
VEGFA	ENSG00000112715	Vascular endothelial growth factor A	CHEMBL1201583	Vascular endothelial growth factor A inhibitor	NEGATIVE MODULATOR	BEVACIZUMAB	2004	1	EFO_0001065	endometriosis	D004715	Endometriosis	66786	EFO_0000512	reproductive system disease	1	CHEMBL1201583
VEGFA	ENSG00000112715	Vascular endothelial growth factor A	CHEMBL1201583	Vascular endothelial growth factor A inhibitor	NEGATIVE MODULATOR	BEVACIZUMAB	2004	2	EFO_0001376	synovial sarcoma	D013584	Sarcoma, Synovial	66787	EFO_0000616	neoplasm	1	CHEMBL1201583
VEGFA	ENSG00000112715	Vascular endothelial growth factor A	CHEMBL1201583	Vascular endothelial growth factor A inhibitor	NEGATIVE MODULATOR	BEVACIZUMAB	2004	2	EFO_0002087	fibrosarcoma	D005354	Fibrosarcoma	66789	EFO_0000616 | EFO_1001986	neoplasm | connective tissue disease	1	CHEMBL1201583
VEGFA	ENSG00000112715	Vascular endothelial growth factor A	CHEMBL1201583	Vascular endothelial growth factor A inhibitor	NEGATIVE MODULATOR	BEVACIZUMAB	2004	2	EFO_0002499	anaplastic astrocytoma	D001254	Astrocytoma	66790	EFO_0000616 | EFO_0000618	neoplasm | nervous system disease	1	CHEMBL1201583
VEGFA	ENSG00000112715	Vascular endothelial growth factor A	CHEMBL1201583	Vascular endothelial growth factor A inhibitor	NEGATIVE MODULATOR	BEVACIZUMAB	2004	2	EFO_0002501	anaplastic oligodendroglioma	D009837	Oligodendroglioma	66791	EFO_0000616 | EFO_0000618	neoplasm | nervous system disease	1	CHEMBL1201583
VEGFA	ENSG00000112715	Vascular endothelial growth factor A	CHEMBL1201583	Vascular endothelial growth factor A inhibitor	NEGATIVE MODULATOR	BEVACIZUMAB	2004	1	EFO_0002517	pancreatic ductal adenocarcinoma	D021441	Carcinoma, Pancreatic Ductal	66792	EFO_0000616 | EFO_0000589	neoplasm | metabolic disease	1	CHEMBL1201583
VEGFA	ENSG00000112715	Vascular endothelial growth factor A	CHEMBL1201583	Vascular endothelial growth factor A inhibitor	NEGATIVE MODULATOR	BEVACIZUMAB	2004	2	EFO_0002893	choriocarcinoma	D002822	Choriocarcinoma	66793	EFO_0000512 | EFO_0000616	reproductive system disease | neoplasm	1	CHEMBL1201583
VEGFA	ENSG00000112715	Vascular endothelial growth factor A	CHEMBL1201583	Vascular endothelial growth factor A inhibitor	NEGATIVE MODULATOR	BEVACIZUMAB	2004	2	EFO_0002918	rhabdomyosarcoma	D012208	Rhabdomyosarcoma	66794	HP_0000924 | HP_0003011 | EFO_0000616	abnormality of the skeletal system | abnormality of the musculature | neoplasm	1	CHEMBL1201583
VEGFA	ENSG00000112715	Vascular endothelial growth factor A	CHEMBL1201583	Vascular endothelial growth factor A inhibitor	NEGATIVE MODULATOR	BEVACIZUMAB	2004	2	EFO_0002939	medulloblastoma	D008527	Medulloblastoma	66795	EFO_0000616 | EFO_0000618	neoplasm | nervous system disease	1	CHEMBL1201583
VEGFA	ENSG00000112715	Vascular endothelial growth factor A	CHEMBL1201583	Vascular endothelial growth factor A inhibitor	NEGATIVE MODULATOR	BEVACIZUMAB	2004	4	EFO_0003016	collecting duct carcinoma	D002292	Carcinoma, Renal Cell	66796	EFO_0000616 | HP_0000079	neoplasm | abnormality of the urinary system	1	CHEMBL1201583
VEGFA	ENSG00000112715	Vascular endothelial growth factor A	CHEMBL1201583	Vascular endothelial growth factor A inhibitor	NEGATIVE MODULATOR	BEVACIZUMAB	2004	2	EFO_0003050	large cell lung carcinoma	D018287	Carcinoma, Large Cell	66797	EFO_0000616 | EFO_0000684	neoplasm | respiratory system disease	1	CHEMBL1201583
VEGFA	ENSG00000112715	Vascular endothelial growth factor A	CHEMBL1201583	Vascular endothelial growth factor A inhibitor	NEGATIVE MODULATOR	BEVACIZUMAB	2004	2	EFO_0003828	spinal cord neoplasm	D013120	Spinal Cord Neoplasms	66799	EFO_0000616 | EFO_0000618	neoplasm | nervous system disease	1	CHEMBL1201583
VEGFA	ENSG00000112715	Vascular endothelial growth factor A	CHEMBL1201583	Vascular endothelial growth factor A inhibitor	NEGATIVE MODULATOR	BEVACIZUMAB	2004	3	EFO_0003860	pancreatic neoplasm	D010190	Pancreatic Neoplasms	66800	EFO_0000589 | EFO_0000616	metabolic disease | neoplasm	1	CHEMBL1201583
VEGFA	ENSG00000112715	Vascular endothelial growth factor A	CHEMBL1201583	Vascular endothelial growth factor A inhibitor	NEGATIVE MODULATOR	BEVACIZUMAB	2004	4	EFO_0003869	breast neoplasm	D001943	Breast Neoplasms	66801	EFO_0000616 | EFO_0010285 | EFO_0000512	neoplasm | integumentary system disease | reproductive system disease	1	CHEMBL1201583
VEGFA	ENSG00000112715	Vascular endothelial growth factor A	CHEMBL1201583	Vascular endothelial growth factor A inhibitor	NEGATIVE MODULATOR	BEVACIZUMAB	2004	2	EFO_0003968	angiosarcoma	D006394	Hemangiosarcoma	66803	EFO_0000616 | EFO_0000319	neoplasm | cardiovascular disease	1	CHEMBL1201583
VEGFA	ENSG00000112715	Vascular endothelial growth factor A	CHEMBL1201583	Vascular endothelial growth factor A inhibitor	NEGATIVE MODULATOR	BEVACIZUMAB	2004	4	EFO_0004142	colorectal neoplasm	D015179	Colorectal Neoplasms	66804	EFO_0000616	neoplasm	1	CHEMBL1201583
VEGFA	ENSG00000112715	Vascular endothelial growth factor A	CHEMBL1201583	Vascular endothelial growth factor A inhibitor	NEGATIVE MODULATOR	BEVACIZUMAB	2004	2	EFO_0004252	nasopharyngeal neoplasm	D009303	Nasopharyngeal Neoplasms	66805	EFO_0000684 | EFO_0000616	respiratory system disease | neoplasm	1	CHEMBL1201583
VEGFA	ENSG00000112715	Vascular endothelial growth factor A	CHEMBL1201583	Vascular endothelial growth factor A inhibitor	NEGATIVE MODULATOR	BEVACIZUMAB	2004	2	EFO_0004264	vascular disease	D014652	Vascular Diseases	66806	EFO_0000319	cardiovascular disease	1	CHEMBL1201583
VEGFA	ENSG00000112715	Vascular endothelial growth factor A	CHEMBL1201583	Vascular endothelial growth factor A inhibitor	NEGATIVE MODULATOR	BEVACIZUMAB	2004	2	EFO_0005221	cholangiocarcinoma	D018281	Cholangiocarcinoma	66808	EFO_0000616 | EFO_0000589	neoplasm | metabolic disease	1	CHEMBL1201583
VEGFA	ENSG00000112715	Vascular endothelial growth factor A	CHEMBL1201583	Vascular endothelial growth factor A inhibitor	NEGATIVE MODULATOR	BEVACIZUMAB	2004	2	EFO_0005537	triple-negative breast cancer	D064726	Triple Negative Breast Neoplasms	66810	EFO_0000616 | EFO_0000512 | EFO_0010285	neoplasm | reproductive system disease | integumentary system disease	1	CHEMBL1201583
VEGFA	ENSG00000112715	Vascular endothelial growth factor A	CHEMBL1201583	Vascular endothelial growth factor A inhibitor	NEGATIVE MODULATOR	BEVACIZUMAB	2004	3	EFO_0005773	retinal detachment	D012163	Retinal Detachment	66812	EFO_0003966	eye disease	1	CHEMBL1201583
VEGFA	ENSG00000112715	Vascular endothelial growth factor A	CHEMBL1201583	Vascular endothelial growth factor A inhibitor	NEGATIVE MODULATOR	BEVACIZUMAB	2004	4	EFO_0005842	colorectal cancer	D015179	Colorectal Neoplasms	66813	EFO_0000616 | EFO_0000405	neoplasm | digestive system disease	1	CHEMBL1201583
VEGFA	ENSG00000112715	Vascular endothelial growth factor A	CHEMBL1201583	Vascular endothelial growth factor A inhibitor	NEGATIVE MODULATOR	BEVACIZUMAB	2004	2	EFO_0005952	non-Hodgkins lymphoma	D008228	Lymphoma, Non-Hodgkin	66814	EFO_0000616 | HP_0001871 | EFO_0004503	neoplasm | abnormality of blood and blood-forming tissues | hematological measurement	1	CHEMBL1201583
VEGFA	ENSG00000112715	Vascular endothelial growth factor A	CHEMBL1201583	Vascular endothelial growth factor A inhibitor	NEGATIVE MODULATOR	BEVACIZUMAB	2004	2	EFO_0006859	head and neck malignant neoplasia	D006258	Head and Neck Neoplasms	66815	EFO_0000616	neoplasm	1	CHEMBL1201583
VEGFA	ENSG00000112715	Vascular endothelial growth factor A	CHEMBL1201583	Vascular endothelial growth factor A inhibitor	NEGATIVE MODULATOR	BEVACIZUMAB	2004	2	EFO_0006861	male breast carcinoma	D018567	Breast Neoplasms, Male	66816	EFO_0000616 | EFO_0000512 | EFO_0010285	neoplasm | reproductive system disease | integumentary system disease	1	CHEMBL1201583
VEGFA	ENSG00000112715	Vascular endothelial growth factor A	CHEMBL1201583	Vascular endothelial growth factor A inhibitor	NEGATIVE MODULATOR	BEVACIZUMAB	2004	2	EFO_1000028	ependymoma	D004806	Ependymoma	66818	EFO_0000616 | EFO_0000618	neoplasm | nervous system disease	1	CHEMBL1201583
VEGFA	ENSG00000112715	Vascular endothelial growth factor A	CHEMBL1201583	Vascular endothelial growth factor A inhibitor	NEGATIVE MODULATOR	BEVACIZUMAB	2004	2	EFO_1000475	Pineoblastoma	D010871	Pinealoma	66819	EFO_0000618 | EFO_0000616 | EFO_0000589	nervous system disease | neoplasm | metabolic disease	1	CHEMBL1201583
VEGFA	ENSG00000112715	Vascular endothelial growth factor A	CHEMBL1201583	Vascular endothelial growth factor A inhibitor	NEGATIVE MODULATOR	BEVACIZUMAB	2004	2	EFO_1000581	Thymoma	D013945	Thymoma	66820	EFO_0000589 | EFO_0000540 | EFO_0000616 | HP_0001871	metabolic disease | immune system disease | neoplasm | abnormality of blood and blood-forming tissues	1	CHEMBL1201583
VEGFA	ENSG00000112715	Vascular endothelial growth factor A	CHEMBL1201583	Vascular endothelial growth factor A inhibitor	NEGATIVE MODULATOR	BEVACIZUMAB	2004	1	EFO_1000984	inflammatory breast carcinoma	D058922	Inflammatory Breast Neoplasms	66821	EFO_0000616 | EFO_0000512 | EFO_0010285	neoplasm | reproductive system disease | integumentary system disease	1	CHEMBL1201583
VEGFA	ENSG00000112715	Vascular endothelial growth factor A	CHEMBL1201583	Vascular endothelial growth factor A inhibitor	NEGATIVE MODULATOR	BEVACIZUMAB	2004	4	EFO_1001100	peritoneal neoplasm	D010534	Peritoneal Neoplasms	66822	EFO_0000616	neoplasm	1	CHEMBL1201583
VEGFA	ENSG00000112715	Vascular endothelial growth factor A	CHEMBL1201583	Vascular endothelial growth factor A inhibitor	NEGATIVE MODULATOR	BEVACIZUMAB	2004	2	EFO_1001469	Mantle cell lymphoma	D020522	Lymphoma, Mantle-Cell	66824	EFO_0000616 | EFO_0000540 | HP_0001197 | HP_0001871	neoplasm | immune system disease | abnormality of prenatal development or birth | abnormality of blood and blood-forming tissues	1	CHEMBL1201583
VEGFA	ENSG00000112715	Vascular endothelial growth factor A	CHEMBL1201583	Vascular endothelial growth factor A inhibitor	NEGATIVE MODULATOR	BEVACIZUMAB	2004	1	EFO_1001471	Merkel cell skin cancer	D015266	Carcinoma, Merkel Cell	66825	EFO_0000616 | EFO_0010285	neoplasm | integumentary system disease	1	CHEMBL1201583
VEGFA	ENSG00000112715	Vascular endothelial growth factor A	CHEMBL1201583	Vascular endothelial growth factor A inhibitor	NEGATIVE MODULATOR	BEVACIZUMAB	2004	2	EFO_1001512	endometrial carcinoma	D016889	Endometrial Neoplasms	66826	EFO_0000616 | EFO_0000512	neoplasm | reproductive system disease	1	CHEMBL1201583
VEGFA	ENSG00000112715	Vascular endothelial growth factor A	CHEMBL1201583	Vascular endothelial growth factor A inhibitor	NEGATIVE MODULATOR	BEVACIZUMAB	2004	4	EFO_1001951	colorectal carcinoma	D015179	Colorectal Neoplasms	66828	EFO_0000616 | EFO_0000405	neoplasm | digestive system disease	1	CHEMBL1201583
VEGFA	ENSG00000112715	Vascular endothelial growth factor A	CHEMBL1201583	Vascular endothelial growth factor A inhibitor	NEGATIVE MODULATOR	BEVACIZUMAB	2004	2	EFO_1001968	soft tissue sarcoma	D012509	Sarcoma	66829	EFO_0000616	neoplasm	1	CHEMBL1201583
VEGFA	ENSG00000112715	Vascular endothelial growth factor A	CHEMBL1201583	Vascular endothelial growth factor A inhibitor	NEGATIVE MODULATOR	BEVACIZUMAB	2004	3	MP_0001845	inflammation	D007249	Inflammation	66830	HP_0002715	abnormality of the immune system	1	CHEMBL1201583
VEGFA	ENSG00000112715	Vascular endothelial growth factor A	CHEMBL1201583	Vascular endothelial growth factor A inhibitor	NEGATIVE MODULATOR	BEVACIZUMAB	2004	2	EFO_0000232	adenoma	D000236	Adenoma	111270	EFO_0000616	neoplasm	1	CHEMBL1201583
VEGFA	ENSG00000112715	Vascular endothelial growth factor A	CHEMBL1201583	Vascular endothelial growth factor A inhibitor	NEGATIVE MODULATOR	BEVACIZUMAB	2004	3	EFO_0000466	endometrioid carcinoma	D018269	Carcinoma, Endometrioid	111271	EFO_0000616 | EFO_0000512	neoplasm | reproductive system disease	1	CHEMBL1201583
VEGFA	ENSG00000112715	Vascular endothelial growth factor A	CHEMBL1201583	Vascular endothelial growth factor A inhibitor	NEGATIVE MODULATOR	BEVACIZUMAB	2004	3	EFO_0000503	gastric adenocarcinoma	D013274	Stomach Neoplasms	111272	EFO_0000616	neoplasm	1	CHEMBL1201583
VEGFA	ENSG00000112715	Vascular endothelial growth factor A	CHEMBL1201583	Vascular endothelial growth factor A inhibitor	NEGATIVE MODULATOR	BEVACIZUMAB	2004	3	EFO_0000571	lung adenocarcinoma	D000077192	Adenocarcinoma of Lung	111274	EFO_0000616 | EFO_0000684	neoplasm | respiratory system disease	1	CHEMBL1201583
VEGFA	ENSG00000112715	Vascular endothelial growth factor A	CHEMBL1201583	Vascular endothelial growth factor A inhibitor	NEGATIVE MODULATOR	BEVACIZUMAB	2004	3	EFO_0000770	malignant pleural mesothelioma	D008654	Mesothelioma	111275	EFO_0000616 | EFO_0000684	neoplasm | respiratory system disease	1	CHEMBL1201583
VEGFA	ENSG00000112715	Vascular endothelial growth factor A	CHEMBL1201583	Vascular endothelial growth factor A inhibitor	NEGATIVE MODULATOR	BEVACIZUMAB	2004	1	EFO_0004251	myeloproliferative disorder	D009196	Myeloproliferative Disorders	111276	EFO_0000616 | HP_0001197 | HP_0001871	neoplasm | abnormality of prenatal development or birth | abnormality of blood and blood-forming tissues	1	CHEMBL1201583
VEGFA	ENSG00000112715	Vascular endothelial growth factor A	CHEMBL1201583	Vascular endothelial growth factor A inhibitor	NEGATIVE MODULATOR	BEVACIZUMAB	2004	4	EFO_0004288	colonic neoplasm	D003110	Colonic Neoplasms	111277	EFO_0000616	neoplasm	1	CHEMBL1201583
VEGFA	ENSG00000112715	Vascular endothelial growth factor A	CHEMBL1201583	Vascular endothelial growth factor A inhibitor	NEGATIVE MODULATOR	BEVACIZUMAB	2004	3	EFO_0004683	wet macular degeneration	D057135	Wet Macular Degeneration	111278	EFO_0003966 | EFO_0000618 | HP_0001197	eye disease | nervous system disease | abnormality of prenatal development or birth	1	CHEMBL1201583
VEGFA	ENSG00000112715	Vascular endothelial growth factor A	CHEMBL1201583	Vascular endothelial growth factor A inhibitor	NEGATIVE MODULATOR	BEVACIZUMAB	2004	2	EFO_0006772	undifferentiated carcinoma	D002277	Carcinoma	111279	EFO_0000616	neoplasm	1	CHEMBL1201583
VEGFA	ENSG00000112715	Vascular endothelial growth factor A	CHEMBL1201583	Vascular endothelial growth factor A inhibitor	NEGATIVE MODULATOR	BEVACIZUMAB	2004	2	EFO_0007416	pancreatic endocrine carcinoma	D018273	Carcinoma, Islet Cell	111281	EFO_0000616 | EFO_0000589	neoplasm | metabolic disease	1	CHEMBL1201583
VEGFA	ENSG00000112715	Vascular endothelial growth factor A	CHEMBL1201583	Vascular endothelial growth factor A inhibitor	NEGATIVE MODULATOR	BEVACIZUMAB	2004	2	EFO_0008528	urothelial carcinoma	D001749	Urinary Bladder Neoplasms	111282	EFO_0000616 | HP_0000079	neoplasm | abnormality of the urinary system	1	CHEMBL1201583
VEGFA	ENSG00000112715	Vascular endothelial growth factor A	CHEMBL1201583	Vascular endothelial growth factor A inhibitor	NEGATIVE MODULATOR	BEVACIZUMAB	2004	2	EFO_0008626	vitreous hemorrhage	D014823	Vitreous Hemorrhage	111283	EFO_0003966	eye disease	1	CHEMBL1201583
VEGFA	ENSG00000112715	Vascular endothelial growth factor A	CHEMBL1201583	Vascular endothelial growth factor A inhibitor	NEGATIVE MODULATOR	BEVACIZUMAB	2004	2	EFO_0009448	pulmonary fibrosis	D011658	Pulmonary Fibrosis	111284	EFO_0000684 | EFO_0000616	respiratory system disease | neoplasm	1	CHEMBL1201583
VEGFA	ENSG00000112715	Vascular endothelial growth factor A	CHEMBL1201583	Vascular endothelial growth factor A inhibitor	NEGATIVE MODULATOR	BEVACIZUMAB	2004	3	EFO_0009606	macular degeneration	D008268	Macular Degeneration	111285	EFO_0003966	eye disease	1	CHEMBL1201583
VEGFA	ENSG00000112715	Vascular endothelial growth factor A	CHEMBL1201583	Vascular endothelial growth factor A inhibitor	NEGATIVE MODULATOR	BEVACIZUMAB	2004	3	EFO_0009637	pleural effusion	D010996	Pleural Effusion	111286	EFO_0003765	general symptoms and signs	1	CHEMBL1201583
VEGFA	ENSG00000112715	Vascular endothelial growth factor A	CHEMBL1201583	Vascular endothelial growth factor A inhibitor	NEGATIVE MODULATOR	BEVACIZUMAB	2004	1	EFO_0009708	metastasis	D009362	Neoplasm Metastasis	111287	GO_0008150	biological process	1	CHEMBL1201583
VEGFA	ENSG00000112715	Vascular endothelial growth factor A	CHEMBL1201583	Vascular endothelial growth factor A inhibitor	NEGATIVE MODULATOR	BEVACIZUMAB	2004	4	EFO_1000251	Fallopian Tube Carcinoma	D005185	Fallopian Tube Neoplasms	111288	EFO_0000616 | EFO_0000512	neoplasm | reproductive system disease	1	CHEMBL1201583
VEGFA	ENSG00000112715	Vascular endothelial growth factor A	CHEMBL1201583	Vascular endothelial growth factor A inhibitor	NEGATIVE MODULATOR	BEVACIZUMAB	2004	2	EFO_1000796	adrenal cortex carcinoma	D000306	Adrenal Cortex Neoplasms	111290	HP_0000079 | EFO_0000616 | EFO_0000319 | EFO_0000589	abnormality of the urinary system | neoplasm | cardiovascular disease | metabolic disease	1	CHEMBL1201583
VEGFA	ENSG00000112715	Vascular endothelial growth factor A	CHEMBL1201583	Vascular endothelial growth factor A inhibitor	NEGATIVE MODULATOR	BEVACIZUMAB	2004	2	EFO_1001187	somatostatinoma	D013005	Somatostatinoma	111291	EFO_0000616 | EFO_0000589	neoplasm | metabolic disease	1	CHEMBL1201583
VEGFA	ENSG00000112715	Vascular endothelial growth factor A	CHEMBL1201583	Vascular endothelial growth factor A inhibitor	NEGATIVE MODULATOR	BEVACIZUMAB	2004	2	EFO_1001901	neuroendocrine neoplasm	D018358	Neuroendocrine Tumors	111292	EFO_0000589 | EFO_0000616	metabolic disease | neoplasm	1	CHEMBL1201583
VEGFA	ENSG00000112715	Vascular endothelial growth factor A	CHEMBL1201583	Vascular endothelial growth factor A inhibitor	NEGATIVE MODULATOR	BEVACIZUMAB	2004	2	EFO_0000760	malignant peripheral nerve sheath tumor	D009442	Neurilemmoma	122606	EFO_0000616 | EFO_0000618	neoplasm | nervous system disease	1	CHEMBL1201583
VEGFA	ENSG00000112715	Vascular endothelial growth factor A	CHEMBL1201583	Vascular endothelial growth factor A inhibitor	NEGATIVE MODULATOR	BEVACIZUMAB	2004	2	EFO_0003106	pneumonia	D011014	Pneumonia	122607	EFO_0000684 | EFO_0000616	respiratory system disease | neoplasm	1	CHEMBL1201583
VEGFA	ENSG00000112715	Vascular endothelial growth factor A	CHEMBL1201583	Vascular endothelial growth factor A inhibitor	NEGATIVE MODULATOR	BEVACIZUMAB	2004	0.5	EFO_0005577	pharynx cancer	D010610	Pharyngeal Neoplasms	122608	EFO_0000616 | EFO_0000684	neoplasm | respiratory system disease	1	CHEMBL1201583
VEGFA	ENSG00000112715	Vascular endothelial growth factor A	CHEMBL1201583	Vascular endothelial growth factor A inhibitor	NEGATIVE MODULATOR	BEVACIZUMAB	2004	2	EFO_0009784	central serous retinopathy	D056833	Central Serous Chorioretinopathy	122609	EFO_0000618 | EFO_0003966	nervous system disease | eye disease	1	CHEMBL1201583
VEGFA	ENSG00000112715	Vascular endothelial growth factor A	CHEMBL1201583	Vascular endothelial growth factor A inhibitor	NEGATIVE MODULATOR	BEVACIZUMAB	2004	2	EFO_0010282	gastrointestinal disease	D004066	Digestive System Diseases	122610	EFO_0000405	digestive system disease	1	CHEMBL1201583
VEGFA	ENSG00000112715	Vascular endothelial growth factor A	CHEMBL1201583	Vascular endothelial growth factor A inhibitor	NEGATIVE MODULATOR	BEVACIZUMAB	2004	2	EFO_1000026	diffuse intrinsic pontine glioma	D000080443	Diffuse Intrinsic Pontine Glioma	122611	EFO_0000618 | EFO_0000616	nervous system disease | neoplasm	1	CHEMBL1201583
VEGFA	ENSG00000112715	Vascular endothelial growth factor A	CHEMBL1201583	Vascular endothelial growth factor A inhibitor	NEGATIVE MODULATOR	BEVACIZUMAB	2004	1	EFO_1000043	ovarian serous cystadenocarcinoma	D018293	Cystadenoma, Serous	122612	EFO_0000512 | EFO_0000616 | EFO_0000589	reproductive system disease | neoplasm | metabolic disease	1	CHEMBL1201583
VEGFA	ENSG00000112715	Vascular endothelial growth factor A	CHEMBL1201583	Vascular endothelial growth factor A inhibitor	NEGATIVE MODULATOR	BEVACIZUMAB	2004	2	EFO_1000158	Central Nervous System Neoplasm	D016543	Central Nervous System Neoplasms	122613	EFO_0000616 | EFO_0000618	neoplasm | nervous system disease	1	CHEMBL1201583
VEGFA	ENSG00000112715	Vascular endothelial growth factor A	CHEMBL1201583	Vascular endothelial growth factor A inhibitor	NEGATIVE MODULATOR	BEVACIZUMAB	2004	2	EFO_1000613	Uterine Carcinosarcoma	D012192	Retroviridae Infections	122614	EFO_0000616 | EFO_0000512	neoplasm | reproductive system disease	1	CHEMBL1201583
VEGFA	ENSG00000112715	Vascular endothelial growth factor A	CHEMBL1201583	Vascular endothelial growth factor A inhibitor	NEGATIVE MODULATOR	BEVACIZUMAB	2004	1	EFO_1000823	aseptic meningitis	D008582	Meningitis, Aseptic	122615	EFO_0000618	nervous system disease	1	CHEMBL1201583
VEGFA	ENSG00000112715	Vascular endothelial growth factor A	CHEMBL1201583	Vascular endothelial growth factor A inhibitor	NEGATIVE MODULATOR	BEVACIZUMAB	2004	0.5	EFO_1000895	desmoplastic small round cell tumor	D058405	Desmoplastic Small Round Cell Tumor	122616	EFO_0000616	neoplasm	1	CHEMBL1201583
VEGFA	ENSG00000112715	Vascular endothelial growth factor A	CHEMBL1201583	Vascular endothelial growth factor A inhibitor	NEGATIVE MODULATOR	BEVACIZUMAB	2004	2	EFO_1001111	placental site trophoblastic tumor	D018245	Trophoblastic Tumor, Placental Site	122617	EFO_0000616 | EFO_0000512 | HP_0001197	neoplasm | reproductive system disease | abnormality of prenatal development or birth	1	CHEMBL1201583
VEGFA	ENSG00000112715	Vascular endothelial growth factor A	CHEMBL1201583	Vascular endothelial growth factor A inhibitor	NEGATIVE MODULATOR	BEVACIZUMAB	2004	3	EFO_1001949	colon adenocarcinoma	D029424	Pulmonary Disease, Chronic Obstructive	122618	EFO_0000616	neoplasm	1	CHEMBL1201583
VEGFA	ENSG00000112715	Vascular endothelial growth factor A	CHEMBL1201583	Vascular endothelial growth factor A inhibitor	NEGATIVE MODULATOR	BEVACIZUMAB	2004	3	MONDO_0001056	gastric cancer	D013274	Stomach Neoplasms	122619	EFO_0000616 | EFO_0000405	neoplasm | digestive system disease	1	CHEMBL1201583
VEGFA	ENSG00000112715	Vascular endothelial growth factor A	CHEMBL1201583	Vascular endothelial growth factor A inhibitor	NEGATIVE MODULATOR	BEVACIZUMAB	2004	2	MONDO_0001187	urinary bladder cancer	D001749	Urinary Bladder Neoplasms	122620	EFO_0000616 | HP_0000079 | HP_0000078	neoplasm | abnormality of the urinary system | abnormality of the genital system	1	CHEMBL1201583
VEGFA	ENSG00000112715	Vascular endothelial growth factor A	CHEMBL1201583	Vascular endothelial growth factor A inhibitor	NEGATIVE MODULATOR	BEVACIZUMAB	2004	3	MONDO_0001280	choroiditis	D002833	Choroiditis	122621	EFO_0003966 | EFO_0000319	eye disease | cardiovascular disease	1	CHEMBL1201583
VEGFA	ENSG00000112715	Vascular endothelial growth factor A	CHEMBL1201583	Vascular endothelial growth factor A inhibitor	NEGATIVE MODULATOR	BEVACIZUMAB	2004	3	MONDO_0001576	telangiectasis	D013684	Telangiectasis	122622	EFO_0000319	cardiovascular disease	1	CHEMBL1201583
VEGFA	ENSG00000112715	Vascular endothelial growth factor A	CHEMBL1201583	Vascular endothelial growth factor A inhibitor	NEGATIVE MODULATOR	BEVACIZUMAB	2004	3	MONDO_0001657	brain cancer	D001932	Brain Neoplasms	122623	EFO_0000616 | EFO_0000618 | HP_0000707	neoplasm | nervous system disease | abnormality of the nervous system	1	CHEMBL1201583
VEGFA	ENSG00000112715	Vascular endothelial growth factor A	CHEMBL1201583	Vascular endothelial growth factor A inhibitor	NEGATIVE MODULATOR	BEVACIZUMAB	2004	4	MONDO_0002087	peritoneum cancer	D010534	Peritoneal Neoplasms	122624	EFO_0000616	neoplasm	1	CHEMBL1201583
VEGFA	ENSG00000112715	Vascular endothelial growth factor A	CHEMBL1201583	Vascular endothelial growth factor A inhibitor	NEGATIVE MODULATOR	BEVACIZUMAB	2004	2	MONDO_0002108	thyroid cancer	D013964	Thyroid Neoplasms	122625	EFO_0000616 | EFO_0000589	neoplasm | metabolic disease	1	CHEMBL1201583
VEGFA	ENSG00000112715	Vascular endothelial growth factor A	CHEMBL1201583	Vascular endothelial growth factor A inhibitor	NEGATIVE MODULATOR	BEVACIZUMAB	2004	2	MONDO_0002120	neuroendocrine carcinoma	D018278	Carcinoma, Neuroendocrine	122626	EFO_0000589 | EFO_0000616	metabolic disease | neoplasm	1	CHEMBL1201583
VEGFA	ENSG00000112715	Vascular endothelial growth factor A	CHEMBL1201583	Vascular endothelial growth factor A inhibitor	NEGATIVE MODULATOR	BEVACIZUMAB	2004	4	MONDO_0002158	fallopian tube cancer	D005185	Fallopian Tube Neoplasms	122627	EFO_0000616 | EFO_0000512	neoplasm | reproductive system disease	1	CHEMBL1201583
VEGFA	ENSG00000112715	Vascular endothelial growth factor A	CHEMBL1201583	Vascular endothelial growth factor A inhibitor	NEGATIVE MODULATOR	BEVACIZUMAB	2004	2	MONDO_0002363	papilloma	D010212	Papilloma	122628	EFO_0000616	neoplasm	1	CHEMBL1201583
VEGFA	ENSG00000112715	Vascular endothelial growth factor A	CHEMBL1201583	Vascular endothelial growth factor A inhibitor	NEGATIVE MODULATOR	BEVACIZUMAB	2004	3	MONDO_0002367	kidney cancer	D007680	Kidney Neoplasms	122629	EFO_0000616 | HP_0000079	neoplasm | abnormality of the urinary system	1	CHEMBL1201583
VEGFA	ENSG00000112715	Vascular endothelial growth factor A	CHEMBL1201583	Vascular endothelial growth factor A inhibitor	NEGATIVE MODULATOR	BEVACIZUMAB	2004	2	MONDO_0002691	liver cancer	D008113	Liver Neoplasms	122630	EFO_0000616 | EFO_0000589	neoplasm | metabolic disease	1	CHEMBL1201583
VEGFA	ENSG00000112715	Vascular endothelial growth factor A	CHEMBL1201583	Vascular endothelial growth factor A inhibitor	NEGATIVE MODULATOR	BEVACIZUMAB	2004	4	MONDO_0002974	cervical cancer	D002583	Uterine Cervical Neoplasms	122631	EFO_0000616 | EFO_0000512	neoplasm | reproductive system disease	1	CHEMBL1201583
VEGFA	ENSG00000112715	Vascular endothelial growth factor A	CHEMBL1201583	Vascular endothelial growth factor A inhibitor	NEGATIVE MODULATOR	BEVACIZUMAB	2004	2	MONDO_0002989	benign fibrous histiocytoma	D018219	Histiocytoma, Benign Fibrous	122632	EFO_0000616	neoplasm	1	CHEMBL1201583
VEGFA	ENSG00000112715	Vascular endothelial growth factor A	CHEMBL1201583	Vascular endothelial growth factor A inhibitor	NEGATIVE MODULATOR	BEVACIZUMAB	2004	3	MONDO_0003005	macular retinal edema	D008269	Macular Edema	122633	EFO_0000618 | EFO_0003966	nervous system disease | eye disease	1	CHEMBL1201583
VEGFA	ENSG00000112715	Vascular endothelial growth factor A	CHEMBL1201583	Vascular endothelial growth factor A inhibitor	NEGATIVE MODULATOR	BEVACIZUMAB	2004	2	MONDO_0003060	biliary tract cancer	D001661	Biliary Tract Neoplasms	122634	EFO_0000616 | EFO_0000589	neoplasm | metabolic disease	1	CHEMBL1201583
VEGFA	ENSG00000112715	Vascular endothelial growth factor A	CHEMBL1201583	Vascular endothelial growth factor A inhibitor	NEGATIVE MODULATOR	BEVACIZUMAB	2004	2	MONDO_0003268	mixed glioma	D005910	Glioma	122635	EFO_0000616 | EFO_0000618	neoplasm | nervous system disease	1	CHEMBL1201583
VEGFA	ENSG00000112715	Vascular endothelial growth factor A	CHEMBL1201583	Vascular endothelial growth factor A inhibitor	NEGATIVE MODULATOR	BEVACIZUMAB	2004	4	MONDO_0007254	breast cancer	D001943	Breast Neoplasms	122636	EFO_0000616	neoplasm	1	CHEMBL1201583
VEGFA	ENSG00000112715	Vascular endothelial growth factor A	CHEMBL1201583	Vascular endothelial growth factor A inhibitor	NEGATIVE MODULATOR	BEVACIZUMAB	2004	2	MONDO_0007576	esophageal cancer	D004938	Esophageal Neoplasms	122637	EFO_0000616 | EFO_0000405	neoplasm | digestive system disease	1	CHEMBL1201583
VEGFA	ENSG00000112715	Vascular endothelial growth factor A	CHEMBL1201583	Vascular endothelial growth factor A inhibitor	NEGATIVE MODULATOR	BEVACIZUMAB	2004	4	MONDO_0008170	ovarian cancer	D010051	Ovarian Neoplasms	122638	EFO_0005741 | EFO_0000512	infectious disease | reproductive system disease	1	CHEMBL1201583
VEGFA	ENSG00000112715	Vascular endothelial growth factor A	CHEMBL1201583	Vascular endothelial growth factor A inhibitor	NEGATIVE MODULATOR	BEVACIZUMAB	2004	2	MONDO_0008315	prostate cancer	D064129	Prostatic Neoplasms, Castration-Resistant	122639	EFO_0000616 | HP_0000078 | HP_0000079	neoplasm | abnormality of the genital system | abnormality of the urinary system	1	CHEMBL1201583
VEGFA	ENSG00000112715	Vascular endothelial growth factor A	CHEMBL1201583	Vascular endothelial growth factor A inhibitor	NEGATIVE MODULATOR	BEVACIZUMAB	2004	3	MONDO_0008903	lung cancer	D008175	Lung Neoplasms	122640	EFO_0000616 | EFO_0000684	neoplasm | respiratory system disease	1	CHEMBL1201583
VEGFA	ENSG00000112715	Vascular endothelial growth factor A	CHEMBL1201583	Vascular endothelial growth factor A inhibitor	NEGATIVE MODULATOR	BEVACIZUMAB	2004	2	MONDO_0011962	endometrial cancer	D016889	Endometrial Neoplasms	122641	EFO_0000616 | EFO_0000512	neoplasm | reproductive system disease	1	CHEMBL1201583
VEGFA	ENSG00000112715	Vascular endothelial growth factor A	CHEMBL1201583	Vascular endothelial growth factor A inhibitor	NEGATIVE MODULATOR	BEVACIZUMAB	2004	2	MONDO_0016700	anaplastic ependymoma	D004806	Ependymoma	122643	EFO_0000616 | EFO_0000618	neoplasm | nervous system disease	1	CHEMBL1201583
VEGFA	ENSG00000112715	Vascular endothelial growth factor A	CHEMBL1201583	Vascular endothelial growth factor A inhibitor	NEGATIVE MODULATOR	BEVACIZUMAB	2004	2	MONDO_0018271	peripheral primitive neuroectodermal tumor	D018241	Neuroectodermal Tumors, Primitive, Peripheral	122644	EFO_0000616 | EFO_0000618	neoplasm | nervous system disease	1	CHEMBL1201583
VEGFA	ENSG00000112715	Vascular endothelial growth factor A	CHEMBL1201583	Vascular endothelial growth factor A inhibitor	NEGATIVE MODULATOR	BEVACIZUMAB	2004	2	MONDO_0019472	extranodal nasal NK/T cell lymphoma	D006103	Granuloma, Lethal Midline	122645	HP_0001871 | EFO_0000616 | EFO_0005741 | HP_0001197 | EFO_0010285	abnormality of blood and blood-forming tissues | neoplasm | infectious disease | abnormality of prenatal development or birth | integumentary system disease	1	CHEMBL1201583
VEGFA	ENSG00000112715	Vascular endothelial growth factor A	CHEMBL1201583	Vascular endothelial growth factor A inhibitor	NEGATIVE MODULATOR	BEVACIZUMAB	2004	2	MONDO_0020634	grade III meningioma	D008579	Meningioma	122646	EFO_0000616 | EFO_0000618	neoplasm | nervous system disease	1	CHEMBL1201583
VEGFA	ENSG00000112715	Vascular endothelial growth factor A	CHEMBL1201583	Vascular endothelial growth factor A inhibitor	NEGATIVE MODULATOR	BEVACIZUMAB	2004	4	MONDO_0021063	malignant colon neoplasm	D003110	Colonic Neoplasms	122647	EFO_0000616 | EFO_0000405	neoplasm | digestive system disease	1	CHEMBL1201583
VEGFA	ENSG00000112715	Vascular endothelial growth factor A	CHEMBL1201583	Vascular endothelial growth factor A inhibitor	NEGATIVE MODULATOR	BEVACIZUMAB	2004	3	MONDO_0021632	primary brain neoplasm	D001932	Brain Neoplasms	122648	EFO_0000616 | EFO_0000618	neoplasm | nervous system disease	1	CHEMBL1201583
VEGFA	ENSG00000112715	Vascular endothelial growth factor A	CHEMBL1201583	Vascular endothelial growth factor A inhibitor	NEGATIVE MODULATOR	BEVACIZUMAB	2004	2	MONDO_0024677	pancreatic insulinoma	D007340	Insulinoma	122649	EFO_0000616 | EFO_0000589	neoplasm | metabolic disease	1	CHEMBL1201583
VEGFA	ENSG00000112715	Vascular endothelial growth factor A	CHEMBL1201583	Vascular endothelial growth factor A inhibitor	NEGATIVE MODULATOR	BEVACIZUMAB	2004	2	MONDO_0044903	myelofibrosis	D055728	Primary Myelofibrosis	122650	HP_0000924 | HP_0003011 | EFO_0000540 | HP_0001871	abnormality of the skeletal system | abnormality of the musculature | immune system disease | abnormality of blood and blood-forming tissues	1	CHEMBL1201583
VEGFA	ENSG00000112715	Vascular endothelial growth factor A	CHEMBL1201583	Vascular endothelial growth factor A inhibitor	NEGATIVE MODULATOR	BEVACIZUMAB	2004	3	MONDO_0044937	rectal carcinoma	D012004	Rectal Neoplasms	122651	EFO_0000616	neoplasm	1	CHEMBL1201583
VEGFA	ENSG00000112715	Vascular endothelial growth factor A	CHEMBL1201583	Vascular endothelial growth factor A inhibitor	NEGATIVE MODULATOR	BEVACIZUMAB	2004	2	EFO_0000348	clear cell adenocarcinoma	D018262	Adenocarcinoma, Clear Cell	128741	EFO_0000616	neoplasm	1	CHEMBL1201583
VEGFA	ENSG00000112715	Vascular endothelial growth factor A	CHEMBL1201583	Vascular endothelial growth factor A inhibitor	NEGATIVE MODULATOR	BEVACIZUMAB	2004	3	EFO_0000698	signet ring cell carcinoma	D018279	Carcinoma, Signet Ring Cell	128742	EFO_0000616 | EFO_0000684 | EFO_0005741	neoplasm | respiratory system disease | infectious disease	1	CHEMBL1201583
VEGFA	ENSG00000112715	Vascular endothelial growth factor A	CHEMBL1201583	Vascular endothelial growth factor A inhibitor	NEGATIVE MODULATOR	BEVACIZUMAB	2004	4	EFO_0001416	cervical adenocarcinoma	D002583	Uterine Cervical Neoplasms	128743	EFO_0000616 | EFO_0000512	neoplasm | reproductive system disease	1	CHEMBL1201583
VEGFA	ENSG00000112715	Vascular endothelial growth factor A	CHEMBL1201583	Vascular endothelial growth factor A inhibitor	NEGATIVE MODULATOR	BEVACIZUMAB	2004	2	EFO_0007143	alveolar soft part sarcoma	D018234	Sarcoma, Alveolar Soft Part	128744	EFO_0000616	neoplasm	1	CHEMBL1201583
VEGFA	ENSG00000112715	Vascular endothelial growth factor A	CHEMBL1201583	Vascular endothelial growth factor A inhibitor	NEGATIVE MODULATOR	BEVACIZUMAB	2004	2	EFO_1001513	liver neoplasm	D008113	Liver Neoplasms	128745	EFO_0000616 | EFO_0000405 | EFO_0004582	neoplasm | digestive system disease | liver enzyme measurement	1	CHEMBL1201583
VEGFA	ENSG00000112715	Vascular endothelial growth factor A	CHEMBL1201583	Vascular endothelial growth factor A inhibitor	NEGATIVE MODULATOR	BEVACIZUMAB	2004	3	MONDO_0018906	follicular lymphoma	D008224	Lymphoma, Follicular	128748	EFO_0000616 | EFO_0000540 | HP_0001197 | HP_0001871	neoplasm | immune system disease | abnormality of prenatal development or birth | abnormality of blood and blood-forming tissues	1	CHEMBL1201583
VEGFA	ENSG00000112715	Vascular endothelial growth factor A	CHEMBL1201583	Vascular endothelial growth factor A inhibitor	NEGATIVE MODULATOR	BEVACIZUMAB	2004	3	MONDO_0100096	COVID-19	D045169	Severe Acute Respiratory Syndrome	128749	EFO_0005741	infectious disease	1	CHEMBL1201583
VEGFA	ENSG00000112715	Vascular endothelial growth factor A	CHEMBL1201583	Vascular endothelial growth factor A inhibitor	NEGATIVE MODULATOR	BEVACIZUMAB	2004	2	MONDO_0100342	malignant glioma	D005910	Glioma	128750	EFO_0000616 | EFO_0000618 | HP_0000707	neoplasm | nervous system disease | abnormality of the nervous system	1	CHEMBL1201583
VEGFA	ENSG00000112715	Vascular endothelial growth factor A	CHEMBL1201583	Vascular endothelial growth factor A inhibitor	NEGATIVE MODULATOR	BEVACIZUMAB	2004	3	EFO_0000694	severe acute respiratory syndrome	D045169	Severe Acute Respiratory Syndrome	135723	EFO_0005741 | EFO_0000684	infectious disease | respiratory system disease	1	CHEMBL1201583
VEGFA	ENSG00000112715	Vascular endothelial growth factor A	CHEMBL1201583	Vascular endothelial growth factor A inhibitor	NEGATIVE MODULATOR	BEVACIZUMAB	2004	2	EFO_0002892	thyroid carcinoma	D013964	Thyroid Neoplasms	135724	EFO_0000616 | EFO_0000589 | EFO_0005741	neoplasm | metabolic disease | infectious disease	1	CHEMBL1201583
VEGFA	ENSG00000112715	Vascular endothelial growth factor A	CHEMBL1201583	Vascular endothelial growth factor A inhibitor	NEGATIVE MODULATOR	BEVACIZUMAB	2004	2	EFO_0005543	glioma	D005910	Glioma	140695	EFO_0000616 | EFO_0000618 | HP_0000707	neoplasm | nervous system disease | abnormality of the nervous system	1	CHEMBL1201583
VEGFA	ENSG00000112715	Vascular endothelial growth factor A	CHEMBL1201583	Vascular endothelial growth factor A inhibitor	NEGATIVE MODULATOR	BEVACIZUMAB	2004	3	EFO_0005567	malignant peritoneal mesothelioma	D008654	Mesothelioma	140696	EFO_0000616 | EFO_0000684	neoplasm | respiratory system disease	1	CHEMBL1201583
VEGFA	ENSG00000112715	Vascular endothelial growth factor A	CHEMBL1201583	Vascular endothelial growth factor A inhibitor	NEGATIVE MODULATOR	BEVACIZUMAB	2004	4	EFO_0005753	ocular vascular disease	D015861	Retinal Neovascularization	140697	EFO_0003966 | EFO_0000319	eye disease | cardiovascular disease	1	CHEMBL1201583
VEGFA	ENSG00000112715	Vascular endothelial growth factor A	CHEMBL1201583	Vascular endothelial growth factor A inhibitor	NEGATIVE MODULATOR	BEVACIZUMAB	2004	2	EFO_0007224	coronavirus infectious disease	D018352	Coronavirus Infections	140698	EFO_0005741	infectious disease	1	CHEMBL1201583
VEGFA	ENSG00000112715	Vascular endothelial growth factor A	CHEMBL1201583	Vascular endothelial growth factor A inhibitor	NEGATIVE MODULATOR	BEVACIZUMAB	2004	2	EFO_1001961	intrahepatic cholangiocarcinoma	D018281	Cholangiocarcinoma	140699	EFO_0000616 | EFO_0000589	neoplasm | metabolic disease	1	CHEMBL1201583
VEGFA	ENSG00000112715	Vascular endothelial growth factor A	CHEMBL1201583	Vascular endothelial growth factor A inhibitor	NEGATIVE MODULATOR	BEVACIZUMAB	2004	3	MONDO_0005835	Lynch syndrome	D003123	Colorectal Neoplasms, Hereditary Nonpolyposis	140700	EFO_0000616 | HP_0001197 | EFO_0000589 | EFO_0000405 | EFO_0010285 | MONDO_0021205	neoplasm | abnormality of prenatal development or birth | metabolic disease | digestive system disease | integumentary system disease | disorder of ear	1	CHEMBL1201583
VEGFA	ENSG00000112715	Vascular endothelial growth factor A	CHEMBL1201583	Vascular endothelial growth factor A inhibitor	NEGATIVE MODULATOR	BEVACIZUMAB	2004	3	MONDO_0007935	cystoid macular edema	D008269	Macular Edema	140701			1	CHEMBL1201583
VEGFA	ENSG00000112715	Vascular endothelial growth factor A	CHEMBL1201583	Vascular endothelial growth factor A inhibitor	NEGATIVE MODULATOR	BEVACIZUMAB	2004	0.5	MONDO_0008667	von Hippel-Lindau disease	D006623	von Hippel-Lindau Disease	140702	EFO_0000618	nervous system disease	1	CHEMBL1201583
VEGFA	ENSG00000112715	Vascular endothelial growth factor A	CHEMBL1201583	Vascular endothelial growth factor A inhibitor	NEGATIVE MODULATOR	BEVACIZUMAB	2004	1	MONDO_0009937	pulmonary venoocclusive disease	D011668	Pulmonary Veno-Occlusive Disease	140703	HP_0000079 | EFO_0000684 | HP_0001197 | EFO_0000319	abnormality of the urinary system | respiratory system disease | abnormality of prenatal development or birth | cardiovascular disease	1	CHEMBL1201583
VEGFA	ENSG00000112715	Vascular endothelial growth factor A	CHEMBL1201583	Vascular endothelial growth factor A inhibitor	NEGATIVE MODULATOR	BEVACIZUMAB	2004	3	MONDO_0011719	gastrointestinal stromal tumor	D046152	Gastrointestinal Stromal Tumors	140704	EFO_0000616 | HP_0001197	neoplasm | abnormality of prenatal development or birth	1	CHEMBL1201583
VEGFA	ENSG00000112715	Vascular endothelial growth factor A	CHEMBL1201583	Vascular endothelial growth factor A inhibitor	NEGATIVE MODULATOR	BEVACIZUMAB	2004	2	MONDO_0016642	meningioma	D008579	Meningioma	140705	EFO_0000616 | EFO_0000618	neoplasm | nervous system disease	1	CHEMBL1201583
VEGFA	ENSG00000112715	Vascular endothelial growth factor A	CHEMBL1201583	Vascular endothelial growth factor A inhibitor	NEGATIVE MODULATOR	BEVACIZUMAB	2004	3	MONDO_0018092	Vogt-Koyanagi-Harada disease	D014607	Uveomeningoencephalitic Syndrome	140706	EFO_0003966	eye disease	1	CHEMBL1201583
VEGFA	ENSG00000112715	Vascular endothelial growth factor A	CHEMBL1201583	Vascular endothelial growth factor A inhibitor	NEGATIVE MODULATOR	BEVACIZUMAB	2004	3	MONDO_0018364	malignant epithelial tumor of ovary	D000077216	Carcinoma, Ovarian Epithelial	140707			1	CHEMBL1201583
VEGFA	ENSG00000112715	Vascular endothelial growth factor A	CHEMBL1201583	Vascular endothelial growth factor A inhibitor	NEGATIVE MODULATOR	BEVACIZUMAB	2004	3	MONDO_0019180	hereditary hemorrhagic telangiectasia	D013683	Telangiectasia, Hereditary Hemorrhagic	140708	EFO_0000618 | HP_0001197 | EFO_0010285 | EFO_0000319	nervous system disease | abnormality of prenatal development or birth | integumentary system disease | cardiovascular disease	1	CHEMBL1201583
VEGFA	ENSG00000112715	Vascular endothelial growth factor A	CHEMBL1201583	Vascular endothelial growth factor A inhibitor	NEGATIVE MODULATOR	BEVACIZUMAB	2004	1	MONDO_0019297	lymphedema	D008209	Lymphedema	140709	EFO_0000319	cardiovascular disease	1	CHEMBL1201583
VEGFA	ENSG00000112715	Vascular endothelial growth factor A	CHEMBL1201583	Vascular endothelial growth factor A inhibitor	NEGATIVE MODULATOR	BEVACIZUMAB	2004	2	MONDO_0043510	brain injury	D001930	Brain Injuries	140710	EFO_0000546 | EFO_0000618	injury | nervous system disease	1	CHEMBL1201583
VEGFA	ENSG00000112715	Vascular endothelial growth factor A	CHEMBL1201583	Vascular endothelial growth factor A inhibitor	NEGATIVE MODULATOR	BEVACIZUMAB	2004	1	EFO_0001642	lymphoid neoplasm	D019337	Hematologic Neoplasms	146132	EFO_0000616 | HP_0001871	neoplasm | abnormality of blood and blood-forming tissues	1	CHEMBL1201583
VEGFA	ENSG00000112715	Vascular endothelial growth factor A	CHEMBL1201583	Vascular endothelial growth factor A inhibitor	NEGATIVE MODULATOR	BEVACIZUMAB	2004	2	EFO_0007532	uterine corpus cancer	D016889	Endometrial Neoplasms	146133	EFO_0000616 | HP_0000078 | EFO_0000512	neoplasm | abnormality of the genital system | reproductive system disease	1	CHEMBL1201583
VEGFA	ENSG00000112715	Vascular endothelial growth factor A	CHEMBL1201583	Vascular endothelial growth factor A inhibitor	NEGATIVE MODULATOR	BEVACIZUMAB	2004	2	EFO_1000052	sex cord-stromal tumor	D018312	Sex Cord-Gonadal Stromal Tumors	146134	EFO_0000512 | EFO_0000616	reproductive system disease | neoplasm	1	CHEMBL1201583
VEGFA	ENSG00000112715	Vascular endothelial growth factor A	CHEMBL1201583	Vascular endothelial growth factor A inhibitor	NEGATIVE MODULATOR	BEVACIZUMAB	2004	1	HP_0009588	Vestibular schwannoma	D009464	Neuroma, Acoustic	146135			1	CHEMBL1201583
VEGFA	ENSG00000112715	Vascular endothelial growth factor A	CHEMBL1201583	Vascular endothelial growth factor A inhibitor	NEGATIVE MODULATOR	BEVACIZUMAB	2004	4	MONDO_0004992	cancer	D009369	Neoplasms	146136	EFO_0000616	neoplasm	1	CHEMBL1201583
VEGFA	ENSG00000112715	Vascular endothelial growth factor A	CHEMBL1201583	Vascular endothelial growth factor A inhibitor	NEGATIVE MODULATOR	BEVACIZUMAB	2004	3	MONDO_0005041	glaucoma	D005901	Glaucoma	146137	EFO_0003966	eye disease	1	CHEMBL1201583
VEGFA	ENSG00000112715	Vascular endothelial growth factor A	CHEMBL1201583	Vascular endothelial growth factor A inhibitor	NEGATIVE MODULATOR	BEVACIZUMAB	2004	2	MONDO_0005411	gallbladder cancer	D005706	Gallbladder Neoplasms	146138	EFO_0000616 | EFO_0000589 | HP_0001197	neoplasm | metabolic disease | abnormality of prenatal development or birth	1	CHEMBL1201583
VEGFA	ENSG00000112715	Vascular endothelial growth factor A	CHEMBL1201825	Vascular endothelial growth factor A inhibitor	NEGATIVE MODULATOR	RANIBIZUMAB	2006	3	EFO_0001365	age-related macular degeneration	D008268	Macular Degeneration	23771	EFO_0003966 | EFO_0000618 | HP_0001197	eye disease | nervous system disease | abnormality of prenatal development or birth	1	CHEMBL1201825
VEGFA	ENSG00000112715	Vascular endothelial growth factor A	CHEMBL1201825	Vascular endothelial growth factor A inhibitor	NEGATIVE MODULATOR	RANIBIZUMAB	2006	4	EFO_0003770	diabetic retinopathy	D003930	Diabetic Retinopathy	23773	EFO_0000589 | EFO_0000618 | EFO_0003966 | EFO_0000319	metabolic disease | nervous system disease | eye disease | cardiovascular disease	1	CHEMBL1201825
VEGFA	ENSG00000112715	Vascular endothelial growth factor A	CHEMBL1201825	Vascular endothelial growth factor A inhibitor	NEGATIVE MODULATOR	RANIBIZUMAB	2006	2	EFO_0003839	retinopathy	D012164	Retinal Diseases	23776	EFO_0003966	eye disease	1	CHEMBL1201825
VEGFA	ENSG00000112715	Vascular endothelial growth factor A	CHEMBL1201825	Vascular endothelial growth factor A inhibitor	NEGATIVE MODULATOR	RANIBIZUMAB	2006	1	HP_0000545	Myopia	D009216	Myopia	25603	EFO_0003966	eye disease	1	CHEMBL1201825
VEGFA	ENSG00000112715	Vascular endothelial growth factor A	CHEMBL1201825	Vascular endothelial growth factor A inhibitor	NEGATIVE MODULATOR	RANIBIZUMAB	2006	4	EFO_0005753	ocular vascular disease	D015861	Retinal Neovascularization	25604	EFO_0003966 | EFO_0000319	eye disease | cardiovascular disease	1	CHEMBL1201825
VEGFA	ENSG00000112715	Vascular endothelial growth factor A	CHEMBL1201825	Vascular endothelial growth factor A inhibitor	NEGATIVE MODULATOR	RANIBIZUMAB	2006	2	EFO_0000400	diabetes mellitus	D003920	Diabetes Mellitus	26253	EFO_0000589	metabolic disease	1	CHEMBL1201825
VEGFA	ENSG00000112715	Vascular endothelial growth factor A	CHEMBL1201825	Vascular endothelial growth factor A inhibitor	NEGATIVE MODULATOR	RANIBIZUMAB	2006	2	EFO_0000678	pterygium	D011625	Pterygium	27410	EFO_0000616 | EFO_0003966 | EFO_0000618	neoplasm | eye disease | nervous system disease	1	CHEMBL1201825
VEGFA	ENSG00000112715	Vascular endothelial growth factor A	CHEMBL1201825	Vascular endothelial growth factor A inhibitor	NEGATIVE MODULATOR	RANIBIZUMAB	2006	4	EFO_0004683	wet macular degeneration	D057135	Wet Macular Degeneration	27411	EFO_0003966 | EFO_0000618 | HP_0001197	eye disease | nervous system disease | abnormality of prenatal development or birth	1	CHEMBL1201825
VEGFA	ENSG00000112715	Vascular endothelial growth factor A	CHEMBL1201825	Vascular endothelial growth factor A inhibitor	NEGATIVE MODULATOR	RANIBIZUMAB	2006	2	EFO_0007310	histoplasmosis	D006660	Histoplasmosis	40119	EFO_0005741	infectious disease	1	CHEMBL1201825
VEGFA	ENSG00000112715	Vascular endothelial growth factor A	CHEMBL1201825	Vascular endothelial growth factor A inhibitor	NEGATIVE MODULATOR	RANIBIZUMAB	2006	3	EFO_1001157	retinal vein occlusion	D012170	Retinal Vein Occlusion	53122	EFO_0000618 | EFO_0003966 | EFO_0000319	nervous system disease | eye disease | cardiovascular disease	1	CHEMBL1201825
VEGFA	ENSG00000112715	Vascular endothelial growth factor A	CHEMBL1201825	Vascular endothelial growth factor A inhibitor	NEGATIVE MODULATOR	RANIBIZUMAB	2006	3	EFO_1001158	retinopathy of prematurity	D012178	Retinopathy of Prematurity	53124	EFO_0000618 | EFO_0003966	nervous system disease | eye disease	1	CHEMBL1201825
VEGFA	ENSG00000112715	Vascular endothelial growth factor A	CHEMBL1201825	Vascular endothelial growth factor A inhibitor	NEGATIVE MODULATOR	RANIBIZUMAB	2006	1	EFO_1000880	corneal neovascularization	D016510	Corneal Neovascularization	53411	EFO_0003966	eye disease	1	CHEMBL1201825
VEGFA	ENSG00000112715	Vascular endothelial growth factor A	CHEMBL1201825	Vascular endothelial growth factor A inhibitor	NEGATIVE MODULATOR	RANIBIZUMAB	2006	1	EFO_1000809	anterior ischemic optic neuropathy	D018917	Optic Neuropathy, Ischemic	54334	EFO_0000618 | EFO_0003966	nervous system disease | eye disease	1	CHEMBL1201825
VEGFA	ENSG00000112715	Vascular endothelial growth factor A	CHEMBL1201825	Vascular endothelial growth factor A inhibitor	NEGATIVE MODULATOR	RANIBIZUMAB	2006	1	EFO_0004190	open-angle glaucoma	D005902	Glaucoma, Open-Angle	66484	EFO_0003966	eye disease	1	CHEMBL1201825
VEGFA	ENSG00000112715	Vascular endothelial growth factor A	CHEMBL1201825	Vascular endothelial growth factor A inhibitor	NEGATIVE MODULATOR	RANIBIZUMAB	2006	4	EFO_0004207	pathological myopia	D047728	Myopia, Degenerative	66485	EFO_0003966	eye disease	1	CHEMBL1201825
VEGFA	ENSG00000112715	Vascular endothelial growth factor A	CHEMBL1201825	Vascular endothelial growth factor A inhibitor	NEGATIVE MODULATOR	RANIBIZUMAB	2006	2	EFO_0005773	retinal detachment	D012163	Retinal Detachment	66486	EFO_0003966	eye disease	1	CHEMBL1201825
VEGFA	ENSG00000112715	Vascular endothelial growth factor A	CHEMBL1201825	Vascular endothelial growth factor A inhibitor	NEGATIVE MODULATOR	RANIBIZUMAB	2006	1	EFO_1000805	angioid streaks	D000793	Angioid Streaks	66487	EFO_0000618 | HP_0001197 | EFO_0003966	nervous system disease | abnormality of prenatal development or birth | eye disease	1	CHEMBL1201825
VEGFA	ENSG00000112715	Vascular endothelial growth factor A	CHEMBL1201825	Vascular endothelial growth factor A inhibitor	NEGATIVE MODULATOR	RANIBIZUMAB	2006	3	EFO_1001060	neovascular glaucoma	D015355	Glaucoma, Neovascular	66488	EFO_0003966	eye disease	1	CHEMBL1201825
VEGFA	ENSG00000112715	Vascular endothelial growth factor A	CHEMBL1201825	Vascular endothelial growth factor A inhibitor	NEGATIVE MODULATOR	RANIBIZUMAB	2006	3	EFO_0009606	macular degeneration	D008268	Macular Degeneration	111180	EFO_0003966	eye disease	1	CHEMBL1201825
VEGFA	ENSG00000112715	Vascular endothelial growth factor A	CHEMBL1201825	Vascular endothelial growth factor A inhibitor	NEGATIVE MODULATOR	RANIBIZUMAB	2006	1	EFO_0009784	central serous retinopathy	D056833	Central Serous Chorioretinopathy	122465	EFO_0000618 | EFO_0003966	nervous system disease | eye disease	1	CHEMBL1201825
VEGFA	ENSG00000112715	Vascular endothelial growth factor A	CHEMBL1201825	Vascular endothelial growth factor A inhibitor	NEGATIVE MODULATOR	RANIBIZUMAB	2006	2	MONDO_0001576	telangiectasis	D013684	Telangiectasis	122466	EFO_0000319	cardiovascular disease	1	CHEMBL1201825
VEGFA	ENSG00000112715	Vascular endothelial growth factor A	CHEMBL1201825	Vascular endothelial growth factor A inhibitor	NEGATIVE MODULATOR	RANIBIZUMAB	2006	3	MONDO_0001941	blindness (disorder)	D001766	Blindness	122467	EFO_0000618 | EFO_0003966	nervous system disease | eye disease	1	CHEMBL1201825
VEGFA	ENSG00000112715	Vascular endothelial growth factor A	CHEMBL1201825	Vascular endothelial growth factor A inhibitor	NEGATIVE MODULATOR	RANIBIZUMAB	2006	4	MONDO_0003005	macular retinal edema	D008269	Macular Edema	122468	EFO_0000618 | EFO_0003966	nervous system disease | eye disease	1	CHEMBL1201825
VEGFA	ENSG00000112715	Vascular endothelial growth factor A	CHEMBL1201825	Vascular endothelial growth factor A inhibitor	NEGATIVE MODULATOR	RANIBIZUMAB	2006	4	MONDO_0007935	cystoid macular edema	D008269	Macular Edema	140594			1	CHEMBL1201825
VEGFA	ENSG00000112715	Vascular endothelial growth factor A	CHEMBL1201825	Vascular endothelial growth factor A inhibitor	NEGATIVE MODULATOR	RANIBIZUMAB	2006	2	MONDO_0008380	retinoblastoma	D012175	Retinoblastoma	140595	EFO_0000616 | EFO_0003966 | EFO_0000618	neoplasm | eye disease | nervous system disease	1	CHEMBL1201825
VEGFA	ENSG00000112715	Vascular endothelial growth factor A	CHEMBL1201825	Vascular endothelial growth factor A inhibitor	NEGATIVE MODULATOR	RANIBIZUMAB	2006	1	MONDO_0008667	von Hippel-Lindau disease	D006623	von Hippel-Lindau Disease	140596	EFO_0000618	nervous system disease	1	CHEMBL1201825
VEGFA	ENSG00000112715	Vascular endothelial growth factor A	CHEMBL1201825	Vascular endothelial growth factor A inhibitor	NEGATIVE MODULATOR	RANIBIZUMAB	2006	1	MONDO_0020204	conjunctival tumor	D003230	Conjunctival Neoplasms	140597			1	CHEMBL1201825
VEGFA	ENSG00000112715	Vascular endothelial growth factor A	CHEMBL1201825	Vascular endothelial growth factor A inhibitor	NEGATIVE MODULATOR	RANIBIZUMAB	2006	4	EFO_0010977	macrovascular complications of diabetes	D048909	Diabetes Complications	146077	EFO_0000319	cardiovascular disease	1	CHEMBL1201825
VEGFA	ENSG00000112715	Vascular endothelial growth factor A	CHEMBL1201825	Vascular endothelial growth factor A inhibitor	NEGATIVE MODULATOR	RANIBIZUMAB	2006	4	HP_0000545	Myopia	D047728	Myopia, Degenerative	146078	EFO_0003966	eye disease	1	CHEMBL1201825
VEGFA	ENSG00000112715	Vascular endothelial growth factor A	CHEMBL1201825	Vascular endothelial growth factor A inhibitor	NEGATIVE MODULATOR	RANIBIZUMAB	2006	2	HP_0000573	Retinal hemorrhage	D012166	Retinal Hemorrhage	146079	HP_0001871 | EFO_0003966	abnormality of blood and blood-forming tissues | eye disease	1	CHEMBL1201825
VEGFA	ENSG00000112715	Vascular endothelial growth factor A	CHEMBL1201825	Vascular endothelial growth factor A inhibitor	NEGATIVE MODULATOR	RANIBIZUMAB	2006	3	MONDO_0005041	glaucoma	D005901	Glaucoma	146080	EFO_0003966	eye disease	1	CHEMBL1201825
VEGFA	ENSG00000112715	Vascular endothelial growth factor A	CHEMBL1742982	Vascular endothelial growth factor A inhibitor	NEGATIVE MODULATOR	AFLIBERCEPT	2011	4	EFO_0001365	age-related macular degeneration	D008268	Macular Degeneration	22638	EFO_0003966 | EFO_0000618 | HP_0001197	eye disease | nervous system disease | abnormality of prenatal development or birth	2	CHEMBL1742982
VEGFA	ENSG00000112715	Vascular endothelial growth factor A	CHEMBL1742982	Vascular endothelial growth factor A inhibitor	NEGATIVE MODULATOR	AFLIBERCEPT	2011	2	EFO_0003839	retinopathy	D012164	Retinal Diseases	22640	EFO_0003966	eye disease	2	CHEMBL1742982
VEGFA	ENSG00000112715	Vascular endothelial growth factor A	CHEMBL1742982	Vascular endothelial growth factor A inhibitor	NEGATIVE MODULATOR	AFLIBERCEPT	2011	4	EFO_0000365	colorectal adenocarcinoma	D015179	Colorectal Neoplasms	24108	EFO_0000616	neoplasm	2	CHEMBL1742982
VEGFA	ENSG00000112715	Vascular endothelial growth factor A	CHEMBL1742982	Vascular endothelial growth factor A inhibitor	NEGATIVE MODULATOR	AFLIBERCEPT	2011	4	EFO_0003770	diabetic retinopathy	D003930	Diabetic Retinopathy	24109	EFO_0000589 | EFO_0000618 | EFO_0003966 | EFO_0000319	metabolic disease | nervous system disease | eye disease | cardiovascular disease	2	CHEMBL1742982
VEGFA	ENSG00000112715	Vascular endothelial growth factor A	CHEMBL1742982	Vascular endothelial growth factor A inhibitor	NEGATIVE MODULATOR	AFLIBERCEPT	2011	4	EFO_0005753	ocular vascular disease	D015861	Retinal Neovascularization	26993	EFO_0003966 | EFO_0000319	eye disease | cardiovascular disease	2	CHEMBL1742982
VEGFA	ENSG00000112715	Vascular endothelial growth factor A	CHEMBL1742982	Vascular endothelial growth factor A inhibitor	NEGATIVE MODULATOR	AFLIBERCEPT	2011	2	EFO_0004243	carcinoid tumor	D002276	Carcinoid Tumor	27522	EFO_0000589 | EFO_0000616	metabolic disease | neoplasm	2	CHEMBL1742982
VEGFA	ENSG00000112715	Vascular endothelial growth factor A	CHEMBL1742982	Vascular endothelial growth factor A inhibitor	NEGATIVE MODULATOR	AFLIBERCEPT	2011	4	EFO_0004683	wet macular degeneration	D057135	Wet Macular Degeneration	27523	EFO_0003966 | EFO_0000618 | HP_0001197	eye disease | nervous system disease | abnormality of prenatal development or birth	2	CHEMBL1742982
VEGFA	ENSG00000112715	Vascular endothelial growth factor A	CHEMBL1742982	Vascular endothelial growth factor A inhibitor	NEGATIVE MODULATOR	AFLIBERCEPT	2011	1	EFO_0007310	histoplasmosis	D006660	Histoplasmosis	40640	EFO_0005741	infectious disease	2	CHEMBL1742982
VEGFA	ENSG00000112715	Vascular endothelial growth factor A	CHEMBL1742982	Vascular endothelial growth factor A inhibitor	NEGATIVE MODULATOR	AFLIBERCEPT	2011	4	EFO_0000616	neoplasm	D009369	Neoplasms	41749	EFO_0000616	neoplasm	2	CHEMBL1742982
VEGFA	ENSG00000112715	Vascular endothelial growth factor A	CHEMBL1742982	Vascular endothelial growth factor A inhibitor	NEGATIVE MODULATOR	AFLIBERCEPT	2011	2	EFO_0001378	multiple myeloma	D009101	Multiple Myeloma	45792	HP_0001871 | EFO_0004503 | EFO_0004872 | EFO_0000540 | HP_0002715 | EFO_0000616	abnormality of blood and blood-forming tissues | hematological measurement | inflammatory biomarker measurement | immune system disease | abnormality of the immune system | neoplasm	2	CHEMBL1742982
VEGFA	ENSG00000112715	Vascular endothelial growth factor A	CHEMBL1742982	Vascular endothelial growth factor A inhibitor	NEGATIVE MODULATOR	AFLIBERCEPT	2011	3	EFO_0000756	melanoma	D008545	Melanoma	49360	EFO_0000616 | EFO_0010285	neoplasm | integumentary system disease	2	CHEMBL1742982
VEGFA	ENSG00000112715	Vascular endothelial growth factor A	CHEMBL1742982	Vascular endothelial growth factor A inhibitor	NEGATIVE MODULATOR	AFLIBERCEPT	2011	3	EFO_1001157	retinal vein occlusion	D012170	Retinal Vein Occlusion	53123	EFO_0000618 | EFO_0003966 | EFO_0000319	nervous system disease | eye disease | cardiovascular disease	2	CHEMBL1742982
VEGFA	ENSG00000112715	Vascular endothelial growth factor A	CHEMBL1742982	Vascular endothelial growth factor A inhibitor	NEGATIVE MODULATOR	AFLIBERCEPT	2011	1	EFO_0005952	non-Hodgkins lymphoma	D008228	Lymphoma, Non-Hodgkin	53655	EFO_0000616 | HP_0001871 | EFO_0004503	neoplasm | abnormality of blood and blood-forming tissues | hematological measurement	2	CHEMBL1742982
VEGFA	ENSG00000112715	Vascular endothelial growth factor A	CHEMBL1742982	Vascular endothelial growth factor A inhibitor	NEGATIVE MODULATOR	AFLIBERCEPT	2011	2	EFO_1000657	rectum cancer	D012004	Rectal Neoplasms	53911	EFO_0000616 | EFO_0000405	neoplasm | digestive system disease	2	CHEMBL1742982
VEGFA	ENSG00000112715	Vascular endothelial growth factor A	CHEMBL1742982	Vascular endothelial growth factor A inhibitor	NEGATIVE MODULATOR	AFLIBERCEPT	2011	1	EFO_1000880	corneal neovascularization	D016510	Corneal Neovascularization	54556	EFO_0003966	eye disease	2	CHEMBL1742982
VEGFA	ENSG00000112715	Vascular endothelial growth factor A	CHEMBL1742982	Vascular endothelial growth factor A inhibitor	NEGATIVE MODULATOR	AFLIBERCEPT	2011	3	EFO_0000389	cutaneous melanoma	D008545	Melanoma	55712	EFO_0000616 | EFO_0000589 | EFO_0010285	neoplasm | metabolic disease | integumentary system disease	2	CHEMBL1742982
VEGFA	ENSG00000112715	Vascular endothelial growth factor A	CHEMBL1742982	Vascular endothelial growth factor A inhibitor	NEGATIVE MODULATOR	AFLIBERCEPT	2011	2	EFO_0000501	follicular thyroid carcinoma	D018263	Adenocarcinoma, Follicular	55713	EFO_0000616 | EFO_0000589	neoplasm | metabolic disease	2	CHEMBL1742982
VEGFA	ENSG00000112715	Vascular endothelial growth factor A	CHEMBL1742982	Vascular endothelial growth factor A inhibitor	NEGATIVE MODULATOR	AFLIBERCEPT	2011	2	EFO_0000565	leukemia	D007938	Leukemia	55715	HP_0000924 | HP_0003011 | EFO_0000540 | EFO_0000616 | HP_0001871	abnormality of the skeletal system | abnormality of the musculature | immune system disease | neoplasm | abnormality of blood and blood-forming tissues	2	CHEMBL1742982
VEGFA	ENSG00000112715	Vascular endothelial growth factor A	CHEMBL1742982	Vascular endothelial growth factor A inhibitor	NEGATIVE MODULATOR	AFLIBERCEPT	2011	1	EFO_0000574	lymphoma	D008223	Lymphoma	55716	EFO_0000616 | HP_0001197 | HP_0001871	neoplasm | abnormality of prenatal development or birth | abnormality of blood and blood-forming tissues	2	CHEMBL1742982
VEGFA	ENSG00000112715	Vascular endothelial growth factor A	CHEMBL1742982	Vascular endothelial growth factor A inhibitor	NEGATIVE MODULATOR	AFLIBERCEPT	2011	2	EFO_0000641	papillary thyroid carcinoma	D013964	Thyroid Neoplasms	55718	EFO_0000616 | EFO_0000589	neoplasm | metabolic disease	2	CHEMBL1742982
VEGFA	ENSG00000112715	Vascular endothelial growth factor A	CHEMBL1742982	Vascular endothelial growth factor A inhibitor	NEGATIVE MODULATOR	AFLIBERCEPT	2011	2	EFO_0000681	renal cell carcinoma	D002292	Carcinoma, Renal Cell	55720	EFO_0000616 | HP_0000079	neoplasm | abnormality of the urinary system	2	CHEMBL1742982
VEGFA	ENSG00000112715	Vascular endothelial growth factor A	CHEMBL1742982	Vascular endothelial growth factor A inhibitor	NEGATIVE MODULATOR	AFLIBERCEPT	2011	2	EFO_0000702	small cell lung carcinoma	D055752	Small Cell Lung Carcinoma	55721	EFO_0000616 | EFO_0000684 | EFO_0000589 | HP_0001197	neoplasm | respiratory system disease | metabolic disease | abnormality of prenatal development or birth	2	CHEMBL1742982
VEGFA	ENSG00000112715	Vascular endothelial growth factor A	CHEMBL1742982	Vascular endothelial growth factor A inhibitor	NEGATIVE MODULATOR	AFLIBERCEPT	2011	2	EFO_0002499	anaplastic astrocytoma	D001254	Astrocytoma	55724	EFO_0000616 | EFO_0000618	neoplasm | nervous system disease	2	CHEMBL1742982
VEGFA	ENSG00000112715	Vascular endothelial growth factor A	CHEMBL1742982	Vascular endothelial growth factor A inhibitor	NEGATIVE MODULATOR	AFLIBERCEPT	2011	2	EFO_0002501	anaplastic oligodendroglioma	D009837	Oligodendroglioma	55725	EFO_0000616 | EFO_0000618	neoplasm | nervous system disease	2	CHEMBL1742982
VEGFA	ENSG00000112715	Vascular endothelial growth factor A	CHEMBL1742982	Vascular endothelial growth factor A inhibitor	NEGATIVE MODULATOR	AFLIBERCEPT	2011	3	EFO_0002617	metastatic melanoma	D008545	Melanoma	55726	EFO_0000589 | EFO_0000616	metabolic disease | neoplasm	2	CHEMBL1742982
VEGFA	ENSG00000112715	Vascular endothelial growth factor A	CHEMBL1742982	Vascular endothelial growth factor A inhibitor	NEGATIVE MODULATOR	AFLIBERCEPT	2011	1	EFO_0003060	non-small cell lung carcinoma	D002289	Carcinoma, Non-Small-Cell Lung	55727	EFO_0000616 | EFO_0000684	neoplasm | respiratory system disease	2	CHEMBL1742982
VEGFA	ENSG00000112715	Vascular endothelial growth factor A	CHEMBL1742982	Vascular endothelial growth factor A inhibitor	NEGATIVE MODULATOR	AFLIBERCEPT	2011	4	EFO_0004142	colorectal neoplasm	D015179	Colorectal Neoplasms	55732	EFO_0000616	neoplasm	2	CHEMBL1742982
VEGFA	ENSG00000112715	Vascular endothelial growth factor A	CHEMBL1742982	Vascular endothelial growth factor A inhibitor	NEGATIVE MODULATOR	AFLIBERCEPT	2011	3	EFO_0004207	pathological myopia	D047728	Myopia, Degenerative	55733	EFO_0003966	eye disease	2	CHEMBL1742982
VEGFA	ENSG00000112715	Vascular endothelial growth factor A	CHEMBL1742982	Vascular endothelial growth factor A inhibitor	NEGATIVE MODULATOR	AFLIBERCEPT	2011	3	EFO_1001060	neovascular glaucoma	D015355	Glaucoma, Neovascular	55734	EFO_0003966	eye disease	2	CHEMBL1742982
VEGFA	ENSG00000112715	Vascular endothelial growth factor A	CHEMBL1742982	Vascular endothelial growth factor A inhibitor	NEGATIVE MODULATOR	AFLIBERCEPT	2011	2	EFO_1001465	gliosarcoma	D018316	Gliosarcoma	55735	EFO_0000618 | HP_0000707 | EFO_0000616 | EFO_0000677	nervous system disease | abnormality of the nervous system | neoplasm | mental or behavioural disorder	2	CHEMBL1742982
VEGFA	ENSG00000112715	Vascular endothelial growth factor A	CHEMBL1742982	Vascular endothelial growth factor A inhibitor	NEGATIVE MODULATOR	AFLIBERCEPT	2011	2	EFO_1001512	endometrial carcinoma	D016889	Endometrial Neoplasms	55736	EFO_0000616 | EFO_0000512	neoplasm | reproductive system disease	2	CHEMBL1742982
VEGFA	ENSG00000112715	Vascular endothelial growth factor A	CHEMBL1742982	Vascular endothelial growth factor A inhibitor	NEGATIVE MODULATOR	AFLIBERCEPT	2011	4	EFO_1001951	colorectal carcinoma	D015179	Colorectal Neoplasms	55737	EFO_0000616 | EFO_0000405	neoplasm | digestive system disease	2	CHEMBL1742982
VEGFA	ENSG00000112715	Vascular endothelial growth factor A	CHEMBL1742982	Vascular endothelial growth factor A inhibitor	NEGATIVE MODULATOR	AFLIBERCEPT	2011	2	Orphanet_758	Pseudoxanthoma elasticum	D011561	Pseudoxanthoma Elasticum	55738	HP_0000924 | HP_0003011 | HP_0000079 | EFO_0003966 | EFO_0000319 | HP_0001197 | EFO_1001986 | EFO_0010285	abnormality of the skeletal system | abnormality of the musculature | abnormality of the urinary system | eye disease | cardiovascular disease | abnormality of prenatal development or birth | connective tissue disease | integumentary system disease	2	CHEMBL1742982
VEGFA	ENSG00000112715	Vascular endothelial growth factor A	CHEMBL1742982	Vascular endothelial growth factor A inhibitor	NEGATIVE MODULATOR	AFLIBERCEPT	2011	2	EFO_0008626	vitreous hemorrhage	D014823	Vitreous Hemorrhage	107495	EFO_0003966	eye disease	2	CHEMBL1742982
VEGFA	ENSG00000112715	Vascular endothelial growth factor A	CHEMBL1742982	Vascular endothelial growth factor A inhibitor	NEGATIVE MODULATOR	AFLIBERCEPT	2011	4	EFO_0009606	macular degeneration	D008268	Macular Degeneration	107496	EFO_0003966	eye disease	2	CHEMBL1742982
VEGFA	ENSG00000112715	Vascular endothelial growth factor A	CHEMBL1742982	Vascular endothelial growth factor A inhibitor	NEGATIVE MODULATOR	AFLIBERCEPT	2011	3	EFO_1001158	retinopathy of prematurity	D012178	Retinopathy of Prematurity	107497	EFO_0000618 | EFO_0003966	nervous system disease | eye disease	2	CHEMBL1742982
VEGFA	ENSG00000112715	Vascular endothelial growth factor A	CHEMBL1742982	Vascular endothelial growth factor A inhibitor	NEGATIVE MODULATOR	AFLIBERCEPT	2011	2	EFO_0009784	central serous retinopathy	D056833	Central Serous Chorioretinopathy	116334	EFO_0000618 | EFO_0003966	nervous system disease | eye disease	2	CHEMBL1742982
VEGFA	ENSG00000112715	Vascular endothelial growth factor A	CHEMBL1742982	Vascular endothelial growth factor A inhibitor	NEGATIVE MODULATOR	AFLIBERCEPT	2011	2	EFO_1001466	Graves ophthalmopathy	D049970	Graves Ophthalmopathy	116335	EFO_0003966 | EFO_0000589 | EFO_0000540 | HP_0002715	eye disease | metabolic disease | immune system disease | abnormality of the immune system	2	CHEMBL1742982
VEGFA	ENSG00000112715	Vascular endothelial growth factor A	CHEMBL1742982	Vascular endothelial growth factor A inhibitor	NEGATIVE MODULATOR	AFLIBERCEPT	2011	3	MONDO_0001576	telangiectasis	D013684	Telangiectasis	116336	EFO_0000319	cardiovascular disease	2	CHEMBL1742982
VEGFA	ENSG00000112715	Vascular endothelial growth factor A	CHEMBL1742982	Vascular endothelial growth factor A inhibitor	NEGATIVE MODULATOR	AFLIBERCEPT	2011	4	MONDO_0003005	macular retinal edema	D008269	Macular Edema	116337	EFO_0000618 | EFO_0003966	nervous system disease | eye disease	2	CHEMBL1742982
VEGFA	ENSG00000112715	Vascular endothelial growth factor A	CHEMBL1742982	Vascular endothelial growth factor A inhibitor	NEGATIVE MODULATOR	AFLIBERCEPT	2011	1	MONDO_0003268	mixed glioma	D005910	Glioma	116338	EFO_0000616 | EFO_0000618	neoplasm | nervous system disease	2	CHEMBL1742982
VEGFA	ENSG00000112715	Vascular endothelial growth factor A	CHEMBL1742982	Vascular endothelial growth factor A inhibitor	NEGATIVE MODULATOR	AFLIBERCEPT	2011	2	MONDO_0004192	urethra cancer	D014523	Urethral Neoplasms	116339	EFO_0000616 | HP_0000079	neoplasm | abnormality of the urinary system	2	CHEMBL1742982
VEGFA	ENSG00000112715	Vascular endothelial growth factor A	CHEMBL1742982	Vascular endothelial growth factor A inhibitor	NEGATIVE MODULATOR	AFLIBERCEPT	2011	2	MONDO_0007254	breast cancer	D001943	Breast Neoplasms	116340	EFO_0000616	neoplasm	2	CHEMBL1742982
VEGFA	ENSG00000112715	Vascular endothelial growth factor A	CHEMBL1742982	Vascular endothelial growth factor A inhibitor	NEGATIVE MODULATOR	AFLIBERCEPT	2011	2	MONDO_0021063	malignant colon neoplasm	D003110	Colonic Neoplasms	116341	EFO_0000616 | EFO_0000405	neoplasm | digestive system disease	2	CHEMBL1742982
VEGFA	ENSG00000112715	Vascular endothelial growth factor A	CHEMBL1742982	Vascular endothelial growth factor A inhibitor	NEGATIVE MODULATOR	AFLIBERCEPT	2011	4	EFO_0005842	colorectal cancer	D015179	Colorectal Neoplasms	133685	EFO_0000616 | EFO_0000405	neoplasm | digestive system disease	2	CHEMBL1742982
VEGFA	ENSG00000112715	Vascular endothelial growth factor A	CHEMBL1742982	Vascular endothelial growth factor A inhibitor	NEGATIVE MODULATOR	AFLIBERCEPT	2011	2	MONDO_0004986	urinary bladder carcinoma	D001749	Urinary Bladder Neoplasms	136863	EFO_0000616 | HP_0000079	neoplasm | abnormality of the urinary system	2	CHEMBL1742982
VEGFA	ENSG00000112715	Vascular endothelial growth factor A	CHEMBL1742982	Vascular endothelial growth factor A inhibitor	NEGATIVE MODULATOR	AFLIBERCEPT	2011	4	EFO_0010977	macrovascular complications of diabetes	D048909	Diabetes Complications	144108	EFO_0000319	cardiovascular disease	2	CHEMBL1742982
VEGFA	ENSG00000112715	Vascular endothelial growth factor A	CHEMBL1742982	Vascular endothelial growth factor A inhibitor	NEGATIVE MODULATOR	AFLIBERCEPT	2011	4	MONDO_0004992	cancer	D009369	Neoplasms	144109	EFO_0000616	neoplasm	2	CHEMBL1742982
VEGFA	ENSG00000112715	Vascular endothelial growth factor A	CHEMBL1742982	Vascular endothelial growth factor A inhibitor	NEGATIVE MODULATOR	AFLIBERCEPT	2011	3	MONDO_0005041	glaucoma	D005901	Glaucoma	144110	EFO_0003966	eye disease	2	CHEMBL1742982
VEGFA	ENSG00000112715	Vascular endothelial growth factor A	CHEMBL2108313	Vascular endothelial growth factor A inhibitor	NEGATIVE MODULATOR	CONBERCEPT		3	EFO_0001365	age-related macular degeneration	D008268	Macular Degeneration	46657	EFO_0003966 | EFO_0000618 | HP_0001197	eye disease | nervous system disease | abnormality of prenatal development or birth	4	CHEMBL2108313
VEGFA	ENSG00000112715	Vascular endothelial growth factor A	CHEMBL2108313	Vascular endothelial growth factor A inhibitor	NEGATIVE MODULATOR	CONBERCEPT		2	EFO_1001157	retinal vein occlusion	D012170	Retinal Vein Occlusion	54343	EFO_0000618 | EFO_0003966 | EFO_0000319	nervous system disease | eye disease | cardiovascular disease	4	CHEMBL2108313
VEGFA	ENSG00000112715	Vascular endothelial growth factor A	CHEMBL2108313	Vascular endothelial growth factor A inhibitor	NEGATIVE MODULATOR	CONBERCEPT		3	EFO_0004207	pathological myopia	D047728	Myopia, Degenerative	67562	EFO_0003966	eye disease	4	CHEMBL2108313
VEGFA	ENSG00000112715	Vascular endothelial growth factor A	CHEMBL2108313	Vascular endothelial growth factor A inhibitor	NEGATIVE MODULATOR	CONBERCEPT		2	EFO_0004683	wet macular degeneration	D057135	Wet Macular Degeneration	123038	EFO_0003966 | EFO_0000618 | HP_0001197	eye disease | nervous system disease | abnormality of prenatal development or birth	4	CHEMBL2108313
VEGFA	ENSG00000112715	Vascular endothelial growth factor A	CHEMBL2108313	Vascular endothelial growth factor A inhibitor	NEGATIVE MODULATOR	CONBERCEPT		1	EFO_1000880	corneal neovascularization	D016510	Corneal Neovascularization	123039	EFO_0003966	eye disease	4	CHEMBL2108313
VEGFA	ENSG00000112715	Vascular endothelial growth factor A	CHEMBL2108313	Vascular endothelial growth factor A inhibitor	NEGATIVE MODULATOR	CONBERCEPT		2	MONDO_0008380	retinoblastoma	D012175	Retinoblastoma	140917	EFO_0000616 | EFO_0003966 | EFO_0000618	neoplasm | eye disease | nervous system disease	4	CHEMBL2108313
VEGFA	ENSG00000112715	Vascular endothelial growth factor A	CHEMBL2108752	Vascular endothelial growth factor A inhibitor	NEGATIVE MODULATOR	PEGAPTANIB OCTASODIUM		3	EFO_0004683	wet macular degeneration	D057135	Wet Macular Degeneration	145842	EFO_0003966 | EFO_0000618 | HP_0001197	eye disease | nervous system disease | abnormality of prenatal development or birth	1	CHEMBL2108752
VEGFA	ENSG00000112715	Vascular endothelial growth factor A	CHEMBL3545259	Vascular endothelial growth factor A inhibitor	NEGATIVE MODULATOR	VANUCIZUMAB		1	EFO_0000616	neoplasm	D009369	Neoplasms	48027	EFO_0000616	neoplasm	2	CHEMBL3545259
VEGFA	ENSG00000112715	Vascular endothelial growth factor A	CHEMBL3545259	Vascular endothelial growth factor A inhibitor	NEGATIVE MODULATOR	VANUCIZUMAB		2	EFO_1001951	colorectal carcinoma	D015179	Colorectal Neoplasms	71428	EFO_0000616 | EFO_0000405	neoplasm | digestive system disease	2	CHEMBL3545259
VEGFA	ENSG00000112715	Vascular endothelial growth factor A	CHEMBL3707253	Vascular endothelial growth factor A binding agent	OTHER	BEVACIZUMAB 111IN										1	CHEMBL3707253
VEGFA	ENSG00000112715	Vascular endothelial growth factor A	CHEMBL3707357	Vascular endothelial growth factor A inhibitor	NEGATIVE MODULATOR	BROLUCIZUMAB	2019	3	EFO_0001365	age-related macular degeneration	D008268	Macular Degeneration	72312	EFO_0003966 | EFO_0000618 | HP_0001197	eye disease | nervous system disease | abnormality of prenatal development or birth	1	CHEMBL3707357
VEGFA	ENSG00000112715	Vascular endothelial growth factor A	CHEMBL3707357	Vascular endothelial growth factor A inhibitor	NEGATIVE MODULATOR	BROLUCIZUMAB	2019	3	EFO_1001157	retinal vein occlusion	D012170	Retinal Vein Occlusion	112900	EFO_0000618 | EFO_0003966 | EFO_0000319	nervous system disease | eye disease | cardiovascular disease	1	CHEMBL3707357
VEGFA	ENSG00000112715	Vascular endothelial growth factor A	CHEMBL3707357	Vascular endothelial growth factor A inhibitor	NEGATIVE MODULATOR	BROLUCIZUMAB	2019	4	EFO_0004683	wet macular degeneration	D057135	Wet Macular Degeneration	124931	EFO_0003966 | EFO_0000618 | HP_0001197	eye disease | nervous system disease | abnormality of prenatal development or birth	1	CHEMBL3707357
VEGFA	ENSG00000112715	Vascular endothelial growth factor A	CHEMBL3707357	Vascular endothelial growth factor A inhibitor	NEGATIVE MODULATOR	BROLUCIZUMAB	2019	4	EFO_0005753	ocular vascular disease	D015861	Retinal Neovascularization	124932	EFO_0003966 | EFO_0000319	eye disease | cardiovascular disease	1	CHEMBL3707357
VEGFA	ENSG00000112715	Vascular endothelial growth factor A	CHEMBL3707357	Vascular endothelial growth factor A inhibitor	NEGATIVE MODULATOR	BROLUCIZUMAB	2019	3	MONDO_0003005	macular retinal edema	D008269	Macular Edema	136123	EFO_0000618 | EFO_0003966	nervous system disease | eye disease	1	CHEMBL3707357
VEGFA	ENSG00000112715	Vascular endothelial growth factor A	CHEMBL4297163	Vascular endothelial growth factor A inhibitor	NEGATIVE MODULATOR	MUPARFOSTAT		3	EFO_0000182	hepatocellular carcinoma	D006528	Carcinoma, Hepatocellular	50459	EFO_0000616 | EFO_0000589	neoplasm | metabolic disease	4	CHEMBL4297163
VEGFA	ENSG00000112715	Vascular endothelial growth factor A	CHEMBL4297163	Vascular endothelial growth factor A inhibitor	NEGATIVE MODULATOR	MUPARFOSTAT		1	EFO_0000389	cutaneous melanoma	D008545	Melanoma	54621	EFO_0000616 | EFO_0000589 | EFO_0010285	neoplasm | metabolic disease | integumentary system disease	4	CHEMBL4297163
VEGFA	ENSG00000112715	Vascular endothelial growth factor A	CHEMBL4297163	Vascular endothelial growth factor A inhibitor	NEGATIVE MODULATOR	MUPARFOSTAT		1	EFO_0000756	melanoma	D008545	Melanoma	70889	EFO_0000616 | EFO_0010285	neoplasm | integumentary system disease	4	CHEMBL4297163
VEGFA	ENSG00000112715	Vascular endothelial growth factor A	CHEMBL4297163	Vascular endothelial growth factor A inhibitor	NEGATIVE MODULATOR	MUPARFOSTAT		2	EFO_0003060	non-small cell lung carcinoma	D002289	Carcinoma, Non-Small-Cell Lung	70892	EFO_0000616 | EFO_0000684	neoplasm | respiratory system disease	4	CHEMBL4297163
VEGFA	ENSG00000112715	Vascular endothelial growth factor A	CHEMBL4297163	Vascular endothelial growth factor A inhibitor	NEGATIVE MODULATOR	MUPARFOSTAT		2	MONDO_0008315	prostate cancer	D064129	Prostatic Neoplasms, Castration-Resistant	124215	EFO_0000616 | HP_0000078 | HP_0000079	neoplasm | abnormality of the genital system | abnormality of the urinary system	4	CHEMBL4297163
VEGFA	ENSG00000112715	Vascular endothelial growth factor A	CHEMBL4297163	Vascular endothelial growth factor A inhibitor	NEGATIVE MODULATOR	MUPARFOSTAT		2	MONDO_0008903	lung cancer	D008175	Lung Neoplasms	124216	EFO_0000616 | EFO_0000684	neoplasm | respiratory system disease	4	CHEMBL4297163
VEGFA	ENSG00000112715	Vascular endothelial growth factor A	CHEMBL4297684	Vascular endothelial growth factor A inhibitor	NEGATIVE MODULATOR	ABICIPAR PEGOL		3	EFO_0001365	age-related macular degeneration	D008268	Macular Degeneration	115325	EFO_0003966 | EFO_0000618 | HP_0001197	eye disease | nervous system disease | abnormality of prenatal development or birth	1	CHEMBL4297684
VEGFA	ENSG00000112715	Vascular endothelial growth factor A	CHEMBL4297684	Vascular endothelial growth factor A inhibitor	NEGATIVE MODULATOR	ABICIPAR PEGOL		3	EFO_0009606	macular degeneration	D008268	Macular Degeneration	115326	EFO_0003966	eye disease	1	CHEMBL4297684
VEGFA	ENSG00000112715	Vascular endothelial growth factor A	CHEMBL4297684	Vascular endothelial growth factor A inhibitor	NEGATIVE MODULATOR	ABICIPAR PEGOL		2	MONDO_0003005	macular retinal edema	D008269	Macular Edema	125880	EFO_0000618 | EFO_0003966	nervous system disease | eye disease	1	CHEMBL4297684
VEGFA	ENSG00000112715	Vascular endothelial growth factor A	CHEMBL4297684	Vascular endothelial growth factor A inhibitor	NEGATIVE MODULATOR	ABICIPAR PEGOL		3	EFO_0005753	ocular vascular disease	D015861	Retinal Neovascularization	129736	EFO_0003966 | EFO_0000319	eye disease | cardiovascular disease	1	CHEMBL4297684
VEGFA	ENSG00000112715	Vascular endothelial growth factor A	CHEMBL4297684	Vascular endothelial growth factor A inhibitor	NEGATIVE MODULATOR	ABICIPAR PEGOL		1	EFO_0004683	wet macular degeneration	D057135	Wet Macular Degeneration	147434	EFO_0003966 | EFO_0000618 | HP_0001197	eye disease | nervous system disease | abnormality of prenatal development or birth	1	CHEMBL4297684
VEGFA	ENSG00000112715	Vascular endothelial growth factor A	CHEMBL4297750	Vascular endothelial growth factor A inhibitor	NEGATIVE MODULATOR	FARICIMAB	2022	3	EFO_0001365	age-related macular degeneration	D008268	Macular Degeneration	115510	EFO_0003966 | EFO_0000618 | HP_0001197	eye disease | nervous system disease | abnormality of prenatal development or birth	2	CHEMBL4297750
VEGFA	ENSG00000112715	Vascular endothelial growth factor A	CHEMBL4297750	Vascular endothelial growth factor A inhibitor	NEGATIVE MODULATOR	FARICIMAB	2022	4	EFO_0004683	wet macular degeneration	D057135	Wet Macular Degeneration	115511	EFO_0003966 | EFO_0000618 | HP_0001197	eye disease | nervous system disease | abnormality of prenatal development or birth	2	CHEMBL4297750
VEGFA	ENSG00000112715	Vascular endothelial growth factor A	CHEMBL4297750	Vascular endothelial growth factor A inhibitor	NEGATIVE MODULATOR	FARICIMAB	2022	3	EFO_0009606	macular degeneration	D008268	Macular Degeneration	115512	EFO_0003966	eye disease	2	CHEMBL4297750
VEGFA	ENSG00000112715	Vascular endothelial growth factor A	CHEMBL4297750	Vascular endothelial growth factor A inhibitor	NEGATIVE MODULATOR	FARICIMAB	2022	4	EFO_0005753	ocular vascular disease	D015861	Retinal Neovascularization	147485	EFO_0003966 | EFO_0000319	eye disease | cardiovascular disease	2	CHEMBL4297750
VEGFA	ENSG00000112715	Vascular endothelial growth factor A	CHEMBL4297750	Vascular endothelial growth factor A inhibitor	NEGATIVE MODULATOR	FARICIMAB	2022	4	EFO_0010977	macrovascular complications of diabetes	D048909	Diabetes Complications	147486	EFO_0000319	cardiovascular disease	2	CHEMBL4297750
VEGFA	ENSG00000112715	Vascular endothelial growth factor A	CHEMBL4297750	Vascular endothelial growth factor A inhibitor	NEGATIVE MODULATOR	FARICIMAB	2022	1	HP_0000478	Abnormality of the eye	D005128	Eye Diseases	147487			2	CHEMBL4297750
VEGFA	ENSG00000112715	Vascular endothelial growth factor A	CHEMBL4297750	Vascular endothelial growth factor A inhibitor	NEGATIVE MODULATOR	FARICIMAB	2022	4	MONDO_0003005	macular retinal edema	D008269	Macular Edema	147488	EFO_0000618 | EFO_0003966	nervous system disease | eye disease	2	CHEMBL4297750
VEGFA	ENSG00000112715	Vascular endothelial growth factor A	CHEMBL4297750	Vascular endothelial growth factor A inhibitor	NEGATIVE MODULATOR	FARICIMAB	2022	4	MONDO_0007935	cystoid macular edema	D008269	Macular Edema	147489			2	CHEMBL4297750
ERBB2	ENSG00000141736	Receptor protein-tyrosine kinase erbB-2	CHEMBL313972	Receptor protein-tyrosine kinase erbB-2 inhibitor	NEGATIVE MODULATOR	MASOPROCOL	1992	4	EFO_0000616	neoplasm	D009369	Neoplasms	42194	EFO_0000616	neoplasm	2	CHEMBL313972
ERBB2	ENSG00000141736	Receptor protein-tyrosine kinase erbB-2	CHEMBL313972	Receptor protein-tyrosine kinase erbB-2 inhibitor	NEGATIVE MODULATOR	MASOPROCOL	1992	2	MONDO_0008315	prostate cancer	D064129	Prostatic Neoplasms, Castration-Resistant	119335	EFO_0000616 | HP_0000078 | HP_0000079	neoplasm | abnormality of the genital system | abnormality of the urinary system	2	CHEMBL313972
ERBB2	ENSG00000141736	Receptor protein-tyrosine kinase erbB-2	CHEMBL180022	Receptor protein-tyrosine kinase erbB-2 inhibitor	NEGATIVE MODULATOR	NERATINIB	2017	3	EFO_0003869	breast neoplasm	D001943	Breast Neoplasms	41403	EFO_0000616 | EFO_0010285 | EFO_0000512	neoplasm | integumentary system disease | reproductive system disease	3	CHEMBL180022
ERBB2	ENSG00000141736	Receptor protein-tyrosine kinase erbB-2	CHEMBL180022	Receptor protein-tyrosine kinase erbB-2 inhibitor	NEGATIVE MODULATOR	NERATINIB	2017	3	EFO_0000305	breast carcinoma	D001943	Breast Neoplasms	43243	EFO_0000616 | EFO_0000512 | EFO_0010285	neoplasm | reproductive system disease | integumentary system disease	3	CHEMBL180022
ERBB2	ENSG00000141736	Receptor protein-tyrosine kinase erbB-2	CHEMBL180022	Receptor protein-tyrosine kinase erbB-2 inhibitor	NEGATIVE MODULATOR	NERATINIB	2017	2	EFO_0000616	neoplasm	D009369	Neoplasms	43475	EFO_0000616	neoplasm	3	CHEMBL180022
ERBB2	ENSG00000141736	Receptor protein-tyrosine kinase erbB-2	CHEMBL180022	Receptor protein-tyrosine kinase erbB-2 inhibitor	NEGATIVE MODULATOR	NERATINIB	2017	2	EFO_0003060	non-small cell lung carcinoma	D002289	Carcinoma, Non-Small-Cell Lung	44976	EFO_0000616 | EFO_0000684	neoplasm | respiratory system disease	3	CHEMBL180022
ERBB2	ENSG00000141736	Receptor protein-tyrosine kinase erbB-2	CHEMBL180022	Receptor protein-tyrosine kinase erbB-2 inhibitor	NEGATIVE MODULATOR	NERATINIB	2017	1	EFO_0000313	carcinoma	D002277	Carcinoma	66058	EFO_0000616	neoplasm	3	CHEMBL180022
ERBB2	ENSG00000141736	Receptor protein-tyrosine kinase erbB-2	CHEMBL180022	Receptor protein-tyrosine kinase erbB-2 inhibitor	NEGATIVE MODULATOR	NERATINIB	2017	2	EFO_0000519	glioblastoma multiforme	D005909	Glioblastoma	66059	EFO_0000616 | EFO_0000618 | HP_0000707 | EFO_0000677	neoplasm | nervous system disease | abnormality of the nervous system | mental or behavioural disorder	3	CHEMBL180022
ERBB2	ENSG00000141736	Receptor protein-tyrosine kinase erbB-2	CHEMBL180022	Receptor protein-tyrosine kinase erbB-2 inhibitor	NEGATIVE MODULATOR	NERATINIB	2017	1	EFO_1001951	colorectal carcinoma	D015179	Colorectal Neoplasms	66060	EFO_0000616 | EFO_0000405	neoplasm | digestive system disease	3	CHEMBL180022
ERBB2	ENSG00000141736	Receptor protein-tyrosine kinase erbB-2	CHEMBL180022	Receptor protein-tyrosine kinase erbB-2 inhibitor	NEGATIVE MODULATOR	NERATINIB	2017	2	EFO_0003968	angiosarcoma	D006394	Hemangiosarcoma	122216	EFO_0000616 | EFO_0000319	neoplasm | cardiovascular disease	3	CHEMBL180022
ERBB2	ENSG00000141736	Receptor protein-tyrosine kinase erbB-2	CHEMBL180022	Receptor protein-tyrosine kinase erbB-2 inhibitor	NEGATIVE MODULATOR	NERATINIB	2017	3	MONDO_0007254	breast cancer	D001943	Breast Neoplasms	122217	EFO_0000616	neoplasm	3	CHEMBL180022
ERBB2	ENSG00000141736	Receptor protein-tyrosine kinase erbB-2	CHEMBL180022	Receptor protein-tyrosine kinase erbB-2 inhibitor	NEGATIVE MODULATOR	NERATINIB	2017	2	EFO_0000673	prostate adenocarcinoma	D011471	Prostatic Neoplasms	128633	EFO_0000616 | EFO_0000512	neoplasm | reproductive system disease	3	CHEMBL180022
ERBB2	ENSG00000141736	Receptor protein-tyrosine kinase erbB-2	CHEMBL180022	Receptor protein-tyrosine kinase erbB-2 inhibitor	NEGATIVE MODULATOR	NERATINIB	2017	1	MONDO_0008170	ovarian cancer	D010051	Ovarian Neoplasms	128634	EFO_0005741 | EFO_0000512	infectious disease | reproductive system disease	3	CHEMBL180022
ERBB2	ENSG00000141736	Receptor protein-tyrosine kinase erbB-2	CHEMBL180022	Receptor protein-tyrosine kinase erbB-2 inhibitor	NEGATIVE MODULATOR	NERATINIB	2017	1	EFO_0000339	chronic myelogenous leukemia	D015464	Leukemia, Myelogenous, Chronic, BCR-ABL Positive	135631	HP_0000924 | HP_0003011 | HP_0001871 | EFO_0000616 | EFO_0000540 | HP_0001197 | EFO_1001986	abnormality of the skeletal system | abnormality of the musculature | abnormality of blood and blood-forming tissues | neoplasm | immune system disease | abnormality of prenatal development or birth | connective tissue disease	3	CHEMBL180022
ERBB2	ENSG00000141736	Receptor protein-tyrosine kinase erbB-2	CHEMBL180022	Receptor protein-tyrosine kinase erbB-2 inhibitor	NEGATIVE MODULATOR	NERATINIB	2017	1	EFO_0000182	hepatocellular carcinoma	D006528	Carcinoma, Hepatocellular	140470	EFO_0000616 | EFO_0000589	neoplasm | metabolic disease	3	CHEMBL180022
ERBB2	ENSG00000141736	Receptor protein-tyrosine kinase erbB-2	CHEMBL180022	Receptor protein-tyrosine kinase erbB-2 inhibitor	NEGATIVE MODULATOR	NERATINIB	2017	2	EFO_0005537	triple-negative breast cancer	D064726	Triple Negative Breast Neoplasms	140471	EFO_0000616 | EFO_0000512 | EFO_0010285	neoplasm | reproductive system disease | integumentary system disease	3	CHEMBL180022
ERBB2	ENSG00000141736	Receptor protein-tyrosine kinase erbB-2	CHEMBL180022	Receptor protein-tyrosine kinase erbB-2 inhibitor	NEGATIVE MODULATOR	NERATINIB	2017	1	MONDO_0001056	gastric cancer	D013274	Stomach Neoplasms	140472	EFO_0000616 | EFO_0000405	neoplasm | digestive system disease	3	CHEMBL180022
ERBB2	ENSG00000141736	Receptor protein-tyrosine kinase erbB-2	CHEMBL180022	Receptor protein-tyrosine kinase erbB-2 inhibitor	NEGATIVE MODULATOR	NERATINIB	2017	2	EFO_0000553	invasive lobular carcinoma	D018275	Carcinoma, Lobular	145975	EFO_0000616 | EFO_0000512 | EFO_0010285	neoplasm | reproductive system disease | integumentary system disease	3	CHEMBL180022
ERBB2	ENSG00000141736	Receptor protein-tyrosine kinase erbB-2	CHEMBL180022	Receptor protein-tyrosine kinase erbB-2 inhibitor	NEGATIVE MODULATOR	NERATINIB	2017	3	EFO_0003891	biliary tract neoplasm	D001661	Biliary Tract Neoplasms	145976	EFO_0000589 | EFO_0000616	metabolic disease | neoplasm	3	CHEMBL180022
ERBB2	ENSG00000141736	Receptor protein-tyrosine kinase erbB-2	CHEMBL180022	Receptor protein-tyrosine kinase erbB-2 inhibitor	NEGATIVE MODULATOR	NERATINIB	2017	3	EFO_1000294	HER2 Positive Breast Carcinoma	D001943	Breast Neoplasms	145977	EFO_0000616 | EFO_0000512 | EFO_0010285	neoplasm | reproductive system disease | integumentary system disease	3	CHEMBL180022
ERBB2	ENSG00000141736	Receptor protein-tyrosine kinase erbB-2	CHEMBL483321	Receptor protein-tyrosine kinase erbB-2 inhibitor	NEGATIVE MODULATOR	CP-724714		2	EFO_0003869	breast neoplasm	D001943	Breast Neoplasms	71291	EFO_0000616 | EFO_0010285 | EFO_0000512	neoplasm | integumentary system disease | reproductive system disease	1	CHEMBL483321
ERBB2	ENSG00000141736	Receptor protein-tyrosine kinase erbB-2	CHEMBL483321	Receptor protein-tyrosine kinase erbB-2 inhibitor	NEGATIVE MODULATOR	CP-724714		2	EFO_0009708	metastasis	D009362	Neoplasm Metastasis	112529	GO_0008150	biological process	1	CHEMBL483321
ERBB2	ENSG00000141736	Receptor protein-tyrosine kinase erbB-2	CHEMBL483321	Receptor protein-tyrosine kinase erbB-2 inhibitor	NEGATIVE MODULATOR	CP-724714		2	MONDO_0007254	breast cancer	D001943	Breast Neoplasms	124472	EFO_0000616	neoplasm	1	CHEMBL483321
ERBB2	ENSG00000141736	Receptor protein-tyrosine kinase erbB-2	CHEMBL545315	Receptor protein-tyrosine kinase erbB-2 inhibitor	NEGATIVE MODULATOR	CANERTINIB DIHYDROCHLORIDE		1	EFO_0003060	non-small cell lung carcinoma	D002289	Carcinoma, Non-Small-Cell Lung	57070	EFO_0000616 | EFO_0000684	neoplasm | respiratory system disease	3	CHEMBL31965
ERBB2	ENSG00000141736	Receptor protein-tyrosine kinase erbB-2	CHEMBL545315	Receptor protein-tyrosine kinase erbB-2 inhibitor	NEGATIVE MODULATOR	CANERTINIB DIHYDROCHLORIDE		2	EFO_0003869	breast neoplasm	D001943	Breast Neoplasms	57071	EFO_0000616 | EFO_0010285 | EFO_0000512	neoplasm | integumentary system disease | reproductive system disease	3	CHEMBL31965
ERBB2	ENSG00000141736	Receptor protein-tyrosine kinase erbB-2	CHEMBL545315	Receptor protein-tyrosine kinase erbB-2 inhibitor	NEGATIVE MODULATOR	CANERTINIB DIHYDROCHLORIDE		2	MONDO_0021117	lung neoplasm	D008175	Lung Neoplasms	117183	EFO_0000684 | EFO_0000616	respiratory system disease | neoplasm	3	CHEMBL31965
ERBB2	ENSG00000141736	Receptor protein-tyrosine kinase erbB-2	CHEMBL587723	Receptor protein-tyrosine kinase erbB-2 inhibitor	NEGATIVE MODULATOR	AEE-788		1	EFO_0000519	glioblastoma multiforme	D005909	Glioblastoma	53762	EFO_0000616 | EFO_0000618 | HP_0000707 | EFO_0000677	neoplasm | nervous system disease | abnormality of the nervous system | mental or behavioural disorder	4	CHEMBL587723
ERBB2	ENSG00000141736	Receptor protein-tyrosine kinase erbB-2	CHEMBL587723	Receptor protein-tyrosine kinase erbB-2 inhibitor	NEGATIVE MODULATOR	AEE-788		1	EFO_1000158	Central Nervous System Neoplasm	D016543	Central Nervous System Neoplasms	124620	EFO_0000616 | EFO_0000618	neoplasm | nervous system disease	4	CHEMBL587723
ERBB2	ENSG00000141736	Receptor protein-tyrosine kinase erbB-2	CHEMBL587723	Receptor protein-tyrosine kinase erbB-2 inhibitor	NEGATIVE MODULATOR	AEE-788		1	MONDO_0004992	cancer	D009369	Neoplasms	146885	EFO_0000616	neoplasm	4	CHEMBL587723
ERBB2	ENSG00000141736	Receptor protein-tyrosine kinase erbB-2	CHEMBL598797	Receptor protein-tyrosine kinase erbB-2 inhibitor	NEGATIVE MODULATOR	CUDC-101		1	EFO_0000616	neoplasm	D009369	Neoplasms	71299	EFO_0000616	neoplasm	13	CHEMBL598797
ERBB2	ENSG00000141736	Receptor protein-tyrosine kinase erbB-2	CHEMBL598797	Receptor protein-tyrosine kinase erbB-2 inhibitor	NEGATIVE MODULATOR	CUDC-101		1	EFO_0003060	non-small cell lung carcinoma	D002289	Carcinoma, Non-Small-Cell Lung	71300	EFO_0000616 | EFO_0000684	neoplasm | respiratory system disease	13	CHEMBL598797
ERBB2	ENSG00000141736	Receptor protein-tyrosine kinase erbB-2	CHEMBL598797	Receptor protein-tyrosine kinase erbB-2 inhibitor	NEGATIVE MODULATOR	CUDC-101		1	EFO_0006859	head and neck malignant neoplasia	D006258	Head and Neck Neoplasms	71301	EFO_0000616	neoplasm	13	CHEMBL598797
ERBB2	ENSG00000141736	Receptor protein-tyrosine kinase erbB-2	CHEMBL598797	Receptor protein-tyrosine kinase erbB-2 inhibitor	NEGATIVE MODULATOR	CUDC-101		1	MONDO_0001056	gastric cancer	D013274	Stomach Neoplasms	124474	EFO_0000616 | EFO_0000405	neoplasm | digestive system disease	13	CHEMBL598797
ERBB2	ENSG00000141736	Receptor protein-tyrosine kinase erbB-2	CHEMBL598797	Receptor protein-tyrosine kinase erbB-2 inhibitor	NEGATIVE MODULATOR	CUDC-101		1	MONDO_0002691	liver cancer	D008113	Liver Neoplasms	124475	EFO_0000616 | EFO_0000589	neoplasm | metabolic disease	13	CHEMBL598797
ERBB2	ENSG00000141736	Receptor protein-tyrosine kinase erbB-2	CHEMBL598797	Receptor protein-tyrosine kinase erbB-2 inhibitor	NEGATIVE MODULATOR	CUDC-101		1	MONDO_0007254	breast cancer	D001943	Breast Neoplasms	124476	EFO_0000616	neoplasm	13	CHEMBL598797
ERBB2	ENSG00000141736	Receptor protein-tyrosine kinase erbB-2	CHEMBL598797	Receptor protein-tyrosine kinase erbB-2 inhibitor	NEGATIVE MODULATOR	CUDC-101		1	MONDO_0004992	cancer	D009369	Neoplasms	146769	EFO_0000616	neoplasm	13	CHEMBL598797
ERBB2	ENSG00000141736	Receptor protein-tyrosine kinase erbB-2	CHEMBL1201179	Receptor protein-tyrosine kinase erbB-2 inhibitor	NEGATIVE MODULATOR	LAPATINIB DITOSYLATE	2007	4	EFO_0000305	breast carcinoma	D001943	Breast Neoplasms	23390	EFO_0000616 | EFO_0000512 | EFO_0010285	neoplasm | reproductive system disease | integumentary system disease	2	CHEMBL554
ERBB2	ENSG00000141736	Receptor protein-tyrosine kinase erbB-2	CHEMBL1201179	Receptor protein-tyrosine kinase erbB-2 inhibitor	NEGATIVE MODULATOR	LAPATINIB DITOSYLATE	2007	3	EFO_0006861	male breast carcinoma	D018567	Breast Neoplasms, Male	46132	EFO_0000616 | EFO_0000512 | EFO_0010285	neoplasm | reproductive system disease | integumentary system disease	2	CHEMBL554
ERBB2	ENSG00000141736	Receptor protein-tyrosine kinase erbB-2	CHEMBL1201179	Receptor protein-tyrosine kinase erbB-2 inhibitor	NEGATIVE MODULATOR	LAPATINIB DITOSYLATE	2007	4	EFO_0003869	breast neoplasm	D001943	Breast Neoplasms	51997	EFO_0000616 | EFO_0010285 | EFO_0000512	neoplasm | integumentary system disease | reproductive system disease	2	CHEMBL554
ERBB2	ENSG00000141736	Receptor protein-tyrosine kinase erbB-2	CHEMBL1201179	Receptor protein-tyrosine kinase erbB-2 inhibitor	NEGATIVE MODULATOR	LAPATINIB DITOSYLATE	2007	1	EFO_0000574	lymphoma	D008223	Lymphoma	57193	EFO_0000616 | HP_0001197 | HP_0001871	neoplasm | abnormality of prenatal development or birth | abnormality of blood and blood-forming tissues	2	CHEMBL554
ERBB2	ENSG00000141736	Receptor protein-tyrosine kinase erbB-2	CHEMBL1201179	Receptor protein-tyrosine kinase erbB-2 inhibitor	NEGATIVE MODULATOR	LAPATINIB DITOSYLATE	2007	1	EFO_0000616	neoplasm	D009369	Neoplasms	57194	EFO_0000616	neoplasm	2	CHEMBL554
ERBB2	ENSG00000141736	Receptor protein-tyrosine kinase erbB-2	CHEMBL1201179	Receptor protein-tyrosine kinase erbB-2 inhibitor	NEGATIVE MODULATOR	LAPATINIB DITOSYLATE	2007	2	EFO_0002618	pancreatic carcinoma	D010190	Pancreatic Neoplasms	57195	EFO_0000616 | EFO_0000589	neoplasm | metabolic disease	2	CHEMBL554
ERBB2	ENSG00000141736	Receptor protein-tyrosine kinase erbB-2	CHEMBL1201179	Receptor protein-tyrosine kinase erbB-2 inhibitor	NEGATIVE MODULATOR	LAPATINIB DITOSYLATE	2007	1	EFO_0002892	thyroid carcinoma	D013964	Thyroid Neoplasms	57196	EFO_0000616 | EFO_0000589 | EFO_0005741	neoplasm | metabolic disease | infectious disease	2	CHEMBL554
ERBB2	ENSG00000141736	Receptor protein-tyrosine kinase erbB-2	CHEMBL1201179	Receptor protein-tyrosine kinase erbB-2 inhibitor	NEGATIVE MODULATOR	LAPATINIB DITOSYLATE	2007	1	EFO_0006859	head and neck malignant neoplasia	D006258	Head and Neck Neoplasms	57197	EFO_0000616	neoplasm	2	CHEMBL554
ERBB2	ENSG00000141736	Receptor protein-tyrosine kinase erbB-2	CHEMBL1201179	Receptor protein-tyrosine kinase erbB-2 inhibitor	NEGATIVE MODULATOR	LAPATINIB DITOSYLATE	2007	2	EFO_1001465	gliosarcoma	D018316	Gliosarcoma	57198	EFO_0000618 | HP_0000707 | EFO_0000616 | EFO_0000677	nervous system disease | abnormality of the nervous system | neoplasm | mental or behavioural disorder	2	CHEMBL554
ERBB2	ENSG00000141736	Receptor protein-tyrosine kinase erbB-2	CHEMBL1201179	Receptor protein-tyrosine kinase erbB-2 inhibitor	NEGATIVE MODULATOR	LAPATINIB DITOSYLATE	2007	2	EFO_1001512	endometrial carcinoma	D016889	Endometrial Neoplasms	57199	EFO_0000616 | EFO_0000512	neoplasm | reproductive system disease	2	CHEMBL554
ERBB2	ENSG00000141736	Receptor protein-tyrosine kinase erbB-2	CHEMBL1201179	Receptor protein-tyrosine kinase erbB-2 inhibitor	NEGATIVE MODULATOR	LAPATINIB DITOSYLATE	2007	2	EFO_0002938	hypopharyngeal carcinoma	D007012	Hypopharyngeal Neoplasms	117254	EFO_0000616 | EFO_0000405 | EFO_0005741	neoplasm | digestive system disease | infectious disease	2	CHEMBL554
ERBB2	ENSG00000141736	Receptor protein-tyrosine kinase erbB-2	CHEMBL1201179	Receptor protein-tyrosine kinase erbB-2 inhibitor	NEGATIVE MODULATOR	LAPATINIB DITOSYLATE	2007	1	EFO_1000158	Central Nervous System Neoplasm	D016543	Central Nervous System Neoplasms	117255	EFO_0000616 | EFO_0000618	neoplasm | nervous system disease	2	CHEMBL554
ERBB2	ENSG00000141736	Receptor protein-tyrosine kinase erbB-2	CHEMBL1201179	Receptor protein-tyrosine kinase erbB-2 inhibitor	NEGATIVE MODULATOR	LAPATINIB DITOSYLATE	2007	2	MONDO_0001187	urinary bladder cancer	D001749	Urinary Bladder Neoplasms	117256	EFO_0000616 | HP_0000079 | HP_0000078	neoplasm | abnormality of the urinary system | abnormality of the genital system	2	CHEMBL554
ERBB2	ENSG00000141736	Receptor protein-tyrosine kinase erbB-2	CHEMBL1201179	Receptor protein-tyrosine kinase erbB-2 inhibitor	NEGATIVE MODULATOR	LAPATINIB DITOSYLATE	2007	4	MONDO_0007254	breast cancer	D001943	Breast Neoplasms	117257	EFO_0000616	neoplasm	2	CHEMBL554
ERBB2	ENSG00000141736	Receptor protein-tyrosine kinase erbB-2	CHEMBL1201179	Receptor protein-tyrosine kinase erbB-2 inhibitor	NEGATIVE MODULATOR	LAPATINIB DITOSYLATE	2007	2	MONDO_0008315	prostate cancer	D064129	Prostatic Neoplasms, Castration-Resistant	117258	EFO_0000616 | HP_0000078 | HP_0000079	neoplasm | abnormality of the genital system | abnormality of the urinary system	2	CHEMBL554
ERBB2	ENSG00000141736	Receptor protein-tyrosine kinase erbB-2	CHEMBL1201179	Receptor protein-tyrosine kinase erbB-2 inhibitor	NEGATIVE MODULATOR	LAPATINIB DITOSYLATE	2007	2	MONDO_0044926	oropharyngeal carcinoma	D009959	Oropharyngeal Neoplasms	117259	EFO_0000616 | EFO_0000684	neoplasm | respiratory system disease	2	CHEMBL554
ERBB2	ENSG00000141736	Receptor protein-tyrosine kinase erbB-2	CHEMBL1201179	Receptor protein-tyrosine kinase erbB-2 inhibitor	NEGATIVE MODULATOR	LAPATINIB DITOSYLATE	2007	2	EFO_0006352	laryngeal squamous cell carcinoma	D000077195	Squamous Cell Carcinoma of Head and Neck	127141	EFO_0000616 | EFO_0000405 | EFO_0005741	neoplasm | digestive system disease | infectious disease	2	CHEMBL554
ERBB2	ENSG00000141736	Receptor protein-tyrosine kinase erbB-2	CHEMBL1201179	Receptor protein-tyrosine kinase erbB-2 inhibitor	NEGATIVE MODULATOR	LAPATINIB DITOSYLATE	2007	2	MONDO_0004986	urinary bladder carcinoma	D001749	Urinary Bladder Neoplasms	137358	EFO_0000616 | HP_0000079	neoplasm | abnormality of the urinary system	2	CHEMBL554
ERBB2	ENSG00000141736	Receptor protein-tyrosine kinase erbB-2	CHEMBL1201179	Receptor protein-tyrosine kinase erbB-2 inhibitor	NEGATIVE MODULATOR	LAPATINIB DITOSYLATE	2007	4	EFO_1000294	HER2 Positive Breast Carcinoma	D001943	Breast Neoplasms	144454	EFO_0000616 | EFO_0000512 | EFO_0010285	neoplasm | reproductive system disease | integumentary system disease	2	CHEMBL554
ERBB2	ENSG00000141736	Receptor protein-tyrosine kinase erbB-2	CHEMBL1201585	Receptor protein-tyrosine kinase erbB-2 inhibitor	NEGATIVE MODULATOR	TRASTUZUMAB	1998	2	EFO_0000228	adenocarcinoma	D000230	Adenocarcinoma	23991	EFO_0000616	neoplasm	1	CHEMBL1201585
ERBB2	ENSG00000141736	Receptor protein-tyrosine kinase erbB-2	CHEMBL1201585	Receptor protein-tyrosine kinase erbB-2 inhibitor	NEGATIVE MODULATOR	TRASTUZUMAB	1998	4	EFO_0000305	breast carcinoma	D001943	Breast Neoplasms	23992	EFO_0000616 | EFO_0000512 | EFO_0010285	neoplasm | reproductive system disease | integumentary system disease	1	CHEMBL1201585
ERBB2	ENSG00000141736	Receptor protein-tyrosine kinase erbB-2	CHEMBL1201585	Receptor protein-tyrosine kinase erbB-2 inhibitor	NEGATIVE MODULATOR	TRASTUZUMAB	1998	2	EFO_0000313	carcinoma	D002277	Carcinoma	23994	EFO_0000616	neoplasm	1	CHEMBL1201585
ERBB2	ENSG00000141736	Receptor protein-tyrosine kinase erbB-2	CHEMBL1201585	Receptor protein-tyrosine kinase erbB-2 inhibitor	NEGATIVE MODULATOR	TRASTUZUMAB	1998	4	EFO_0000616	neoplasm	D009369	Neoplasms	24967	EFO_0000616	neoplasm	1	CHEMBL1201585
ERBB2	ENSG00000141736	Receptor protein-tyrosine kinase erbB-2	CHEMBL1201585	Receptor protein-tyrosine kinase erbB-2 inhibitor	NEGATIVE MODULATOR	TRASTUZUMAB	1998	2	EFO_0003060	non-small cell lung carcinoma	D002289	Carcinoma, Non-Small-Cell Lung	27479	EFO_0000616 | EFO_0000684	neoplasm | respiratory system disease	1	CHEMBL1201585
ERBB2	ENSG00000141736	Receptor protein-tyrosine kinase erbB-2	CHEMBL1201585	Receptor protein-tyrosine kinase erbB-2 inhibitor	NEGATIVE MODULATOR	TRASTUZUMAB	1998	4	EFO_0003869	breast neoplasm	D001943	Breast Neoplasms	39783	EFO_0000616 | EFO_0010285 | EFO_0000512	neoplasm | integumentary system disease | reproductive system disease	1	CHEMBL1201585
ERBB2	ENSG00000141736	Receptor protein-tyrosine kinase erbB-2	CHEMBL1201585	Receptor protein-tyrosine kinase erbB-2 inhibitor	NEGATIVE MODULATOR	TRASTUZUMAB	1998	2	EFO_0000222	acute myeloid leukemia	D015470	Leukemia, Myeloid, Acute	67358	HP_0001871 | EFO_0000616 | EFO_0004503	abnormality of blood and blood-forming tissues | neoplasm | hematological measurement	1	CHEMBL1201585
ERBB2	ENSG00000141736	Receptor protein-tyrosine kinase erbB-2	CHEMBL1201585	Receptor protein-tyrosine kinase erbB-2 inhibitor	NEGATIVE MODULATOR	TRASTUZUMAB	1998	1	EFO_0000501	follicular thyroid carcinoma	D018263	Adenocarcinoma, Follicular	67362	EFO_0000616 | EFO_0000589	neoplasm | metabolic disease	1	CHEMBL1201585
ERBB2	ENSG00000141736	Receptor protein-tyrosine kinase erbB-2	CHEMBL1201585	Receptor protein-tyrosine kinase erbB-2 inhibitor	NEGATIVE MODULATOR	TRASTUZUMAB	1998	4	EFO_0000503	gastric adenocarcinoma	D013274	Stomach Neoplasms	67363	EFO_0000616	neoplasm	1	CHEMBL1201585
ERBB2	ENSG00000141736	Receptor protein-tyrosine kinase erbB-2	CHEMBL1201585	Receptor protein-tyrosine kinase erbB-2 inhibitor	NEGATIVE MODULATOR	TRASTUZUMAB	1998	1	EFO_0000549	insulinoma	D007340	Insulinoma	67364	EFO_0000616 | EFO_0000589	neoplasm | metabolic disease	1	CHEMBL1201585
ERBB2	ENSG00000141736	Receptor protein-tyrosine kinase erbB-2	CHEMBL1201585	Receptor protein-tyrosine kinase erbB-2 inhibitor	NEGATIVE MODULATOR	TRASTUZUMAB	1998	2	EFO_0000565	leukemia	D007938	Leukemia	67365	HP_0000924 | HP_0003011 | EFO_0000540 | EFO_0000616 | HP_0001871	abnormality of the skeletal system | abnormality of the musculature | immune system disease | neoplasm | abnormality of blood and blood-forming tissues	1	CHEMBL1201585
ERBB2	ENSG00000141736	Receptor protein-tyrosine kinase erbB-2	CHEMBL1201585	Receptor protein-tyrosine kinase erbB-2 inhibitor	NEGATIVE MODULATOR	TRASTUZUMAB	1998	2	EFO_0000637	osteosarcoma	D012516	Osteosarcoma	67366	HP_0000924 | HP_0003011 | EFO_0000616	abnormality of the skeletal system | abnormality of the musculature | neoplasm	1	CHEMBL1201585
ERBB2	ENSG00000141736	Receptor protein-tyrosine kinase erbB-2	CHEMBL1201585	Receptor protein-tyrosine kinase erbB-2 inhibitor	NEGATIVE MODULATOR	TRASTUZUMAB	1998	1	EFO_0000641	papillary thyroid carcinoma	D013964	Thyroid Neoplasms	67367	EFO_0000616 | EFO_0000589	neoplasm | metabolic disease	1	CHEMBL1201585
ERBB2	ENSG00000141736	Receptor protein-tyrosine kinase erbB-2	CHEMBL1201585	Receptor protein-tyrosine kinase erbB-2 inhibitor	NEGATIVE MODULATOR	TRASTUZUMAB	1998	2	EFO_0000691	sarcoma	D012509	Sarcoma	67369	EFO_0000616	neoplasm	1	CHEMBL1201585
ERBB2	ENSG00000141736	Receptor protein-tyrosine kinase erbB-2	CHEMBL1201585	Receptor protein-tyrosine kinase erbB-2 inhibitor	NEGATIVE MODULATOR	TRASTUZUMAB	1998	2	EFO_0002618	pancreatic carcinoma	D010190	Pancreatic Neoplasms	67375	EFO_0000616 | EFO_0000589	neoplasm | metabolic disease	1	CHEMBL1201585
ERBB2	ENSG00000141736	Receptor protein-tyrosine kinase erbB-2	CHEMBL1201585	Receptor protein-tyrosine kinase erbB-2 inhibitor	NEGATIVE MODULATOR	TRASTUZUMAB	1998	2	EFO_0002916	esophageal carcinoma	D004938	Esophageal Neoplasms	67376	EFO_0000616 | EFO_0000405	neoplasm | digestive system disease	1	CHEMBL1201585
ERBB2	ENSG00000141736	Receptor protein-tyrosine kinase erbB-2	CHEMBL1201585	Receptor protein-tyrosine kinase erbB-2 inhibitor	NEGATIVE MODULATOR	TRASTUZUMAB	1998	2	EFO_0003863	urogenital neoplasm	D014565	Urogenital Neoplasms	67383	EFO_0000616 | HP_0000079	neoplasm | abnormality of the urinary system	1	CHEMBL1201585
ERBB2	ENSG00000141736	Receptor protein-tyrosine kinase erbB-2	CHEMBL1201585	Receptor protein-tyrosine kinase erbB-2 inhibitor	NEGATIVE MODULATOR	TRASTUZUMAB	1998	4	EFO_0003897	stomach neoplasm	D013274	Stomach Neoplasms	67384	EFO_0000616	neoplasm	1	CHEMBL1201585
ERBB2	ENSG00000141736	Receptor protein-tyrosine kinase erbB-2	CHEMBL1201585	Receptor protein-tyrosine kinase erbB-2 inhibitor	NEGATIVE MODULATOR	TRASTUZUMAB	1998	3	EFO_0005774	brain disease	D001927	Brain Diseases	67388	EFO_0000618	nervous system disease	1	CHEMBL1201585
ERBB2	ENSG00000141736	Receptor protein-tyrosine kinase erbB-2	CHEMBL1201585	Receptor protein-tyrosine kinase erbB-2 inhibitor	NEGATIVE MODULATOR	TRASTUZUMAB	1998	1	EFO_0005952	non-Hodgkins lymphoma	D008228	Lymphoma, Non-Hodgkin	67389	EFO_0000616 | HP_0001871 | EFO_0004503	neoplasm | abnormality of blood and blood-forming tissues | hematological measurement	1	CHEMBL1201585
ERBB2	ENSG00000141736	Receptor protein-tyrosine kinase erbB-2	CHEMBL1201585	Receptor protein-tyrosine kinase erbB-2 inhibitor	NEGATIVE MODULATOR	TRASTUZUMAB	1998	2	EFO_0006859	head and neck malignant neoplasia	D006258	Head and Neck Neoplasms	67390	EFO_0000616	neoplasm	1	CHEMBL1201585
ERBB2	ENSG00000141736	Receptor protein-tyrosine kinase erbB-2	CHEMBL1201585	Receptor protein-tyrosine kinase erbB-2 inhibitor	NEGATIVE MODULATOR	TRASTUZUMAB	1998	3	EFO_0006861	male breast carcinoma	D018567	Breast Neoplasms, Male	67391	EFO_0000616 | EFO_0000512 | EFO_0010285	neoplasm | reproductive system disease | integumentary system disease	1	CHEMBL1201585
ERBB2	ENSG00000141736	Receptor protein-tyrosine kinase erbB-2	CHEMBL1201585	Receptor protein-tyrosine kinase erbB-2 inhibitor	NEGATIVE MODULATOR	TRASTUZUMAB	1998	1	EFO_1000028	ependymoma	D004806	Ependymoma	67393	EFO_0000616 | EFO_0000618	neoplasm | nervous system disease	1	CHEMBL1201585
ERBB2	ENSG00000141736	Receptor protein-tyrosine kinase erbB-2	CHEMBL1201585	Receptor protein-tyrosine kinase erbB-2 inhibitor	NEGATIVE MODULATOR	TRASTUZUMAB	1998	3	EFO_1000984	inflammatory breast carcinoma	D058922	Inflammatory Breast Neoplasms	67397	EFO_0000616 | EFO_0000512 | EFO_0010285	neoplasm | reproductive system disease | integumentary system disease	1	CHEMBL1201585
ERBB2	ENSG00000141736	Receptor protein-tyrosine kinase erbB-2	CHEMBL1201585	Receptor protein-tyrosine kinase erbB-2 inhibitor	NEGATIVE MODULATOR	TRASTUZUMAB	1998	1	EFO_1001187	somatostatinoma	D013005	Somatostatinoma	67399	EFO_0000616 | EFO_0000589	neoplasm | metabolic disease	1	CHEMBL1201585
ERBB2	ENSG00000141736	Receptor protein-tyrosine kinase erbB-2	CHEMBL1201585	Receptor protein-tyrosine kinase erbB-2 inhibitor	NEGATIVE MODULATOR	TRASTUZUMAB	1998	2	EFO_1001512	endometrial carcinoma	D016889	Endometrial Neoplasms	67401	EFO_0000616 | EFO_0000512	neoplasm | reproductive system disease	1	CHEMBL1201585
ERBB2	ENSG00000141736	Receptor protein-tyrosine kinase erbB-2	CHEMBL1201585	Receptor protein-tyrosine kinase erbB-2 inhibitor	NEGATIVE MODULATOR	TRASTUZUMAB	1998	3	EFO_1001951	colorectal carcinoma	D015179	Colorectal Neoplasms	67402	EFO_0000616 | EFO_0000405	neoplasm | digestive system disease	1	CHEMBL1201585
ERBB2	ENSG00000141736	Receptor protein-tyrosine kinase erbB-2	CHEMBL1201585	Receptor protein-tyrosine kinase erbB-2 inhibitor	NEGATIVE MODULATOR	TRASTUZUMAB	1998	1	EFO_0000183	Hodgkins lymphoma	D006689	Hodgkin Disease	111453	HP_0001871 | EFO_0004503 | EFO_0000616	abnormality of blood and blood-forming tissues | hematological measurement | neoplasm	1	CHEMBL1201585
ERBB2	ENSG00000141736	Receptor protein-tyrosine kinase erbB-2	CHEMBL1201585	Receptor protein-tyrosine kinase erbB-2 inhibitor	NEGATIVE MODULATOR	TRASTUZUMAB	1998	1	EFO_0009637	pleural effusion	D010996	Pleural Effusion	111454	EFO_0003765	general symptoms and signs	1	CHEMBL1201585
ERBB2	ENSG00000141736	Receptor protein-tyrosine kinase erbB-2	CHEMBL1201585	Receptor protein-tyrosine kinase erbB-2 inhibitor	NEGATIVE MODULATOR	TRASTUZUMAB	1998	2	EFO_0009708	metastasis	D009362	Neoplasm Metastasis	111455	GO_0008150	biological process	1	CHEMBL1201585
ERBB2	ENSG00000141736	Receptor protein-tyrosine kinase erbB-2	CHEMBL1201585	Receptor protein-tyrosine kinase erbB-2 inhibitor	NEGATIVE MODULATOR	TRASTUZUMAB	1998	1	EFO_1000796	adrenal cortex carcinoma	D000306	Adrenal Cortex Neoplasms	111457	HP_0000079 | EFO_0000616 | EFO_0000319 | EFO_0000589	abnormality of the urinary system | neoplasm | cardiovascular disease | metabolic disease	1	CHEMBL1201585
ERBB2	ENSG00000141736	Receptor protein-tyrosine kinase erbB-2	CHEMBL1201585	Receptor protein-tyrosine kinase erbB-2 inhibitor	NEGATIVE MODULATOR	TRASTUZUMAB	1998	1	EFO_1001051	mycosis fungoides	D009182	Mycosis Fungoides	111458	HP_0001871 | EFO_0000616 | HP_0001197 | EFO_0010285	abnormality of blood and blood-forming tissues | neoplasm | abnormality of prenatal development or birth | integumentary system disease	1	CHEMBL1201585
ERBB2	ENSG00000141736	Receptor protein-tyrosine kinase erbB-2	CHEMBL1201585	Receptor protein-tyrosine kinase erbB-2 inhibitor	NEGATIVE MODULATOR	TRASTUZUMAB	1998	3	EFO_0000432	breast ductal carcinoma in situ	D002285	Carcinoma, Intraductal, Noninfiltrating	122953	EFO_0000616 | EFO_0005741	neoplasm | infectious disease	1	CHEMBL1201585
ERBB2	ENSG00000141736	Receptor protein-tyrosine kinase erbB-2	CHEMBL1201585	Receptor protein-tyrosine kinase erbB-2 inhibitor	NEGATIVE MODULATOR	TRASTUZUMAB	1998	2	EFO_0003968	angiosarcoma	D006394	Hemangiosarcoma	122954	EFO_0000616 | EFO_0000319	neoplasm | cardiovascular disease	1	CHEMBL1201585
ERBB2	ENSG00000141736	Receptor protein-tyrosine kinase erbB-2	CHEMBL1201585	Receptor protein-tyrosine kinase erbB-2 inhibitor	NEGATIVE MODULATOR	TRASTUZUMAB	1998	2	EFO_0005221	cholangiocarcinoma	D018281	Cholangiocarcinoma	122955	EFO_0000616 | EFO_0000589	neoplasm | metabolic disease	1	CHEMBL1201585
ERBB2	ENSG00000141736	Receptor protein-tyrosine kinase erbB-2	CHEMBL1201585	Receptor protein-tyrosine kinase erbB-2 inhibitor	NEGATIVE MODULATOR	TRASTUZUMAB	1998	2	EFO_0006318	breast ductal adenocarcinoma	D044584	Carcinoma, Ductal	122956	EFO_0000616 | EFO_0000512 | EFO_0010285	neoplasm | reproductive system disease | integumentary system disease	1	CHEMBL1201585
ERBB2	ENSG00000141736	Receptor protein-tyrosine kinase erbB-2	CHEMBL1201585	Receptor protein-tyrosine kinase erbB-2 inhibitor	NEGATIVE MODULATOR	TRASTUZUMAB	1998	4	MONDO_0001056	gastric cancer	D013274	Stomach Neoplasms	122957	EFO_0000616 | EFO_0000405	neoplasm | digestive system disease	1	CHEMBL1201585
ERBB2	ENSG00000141736	Receptor protein-tyrosine kinase erbB-2	CHEMBL1201585	Receptor protein-tyrosine kinase erbB-2 inhibitor	NEGATIVE MODULATOR	TRASTUZUMAB	1998	2	MONDO_0001187	urinary bladder cancer	D001749	Urinary Bladder Neoplasms	122958	EFO_0000616 | HP_0000079 | HP_0000078	neoplasm | abnormality of the urinary system | abnormality of the genital system	1	CHEMBL1201585
ERBB2	ENSG00000141736	Receptor protein-tyrosine kinase erbB-2	CHEMBL1201585	Receptor protein-tyrosine kinase erbB-2 inhibitor	NEGATIVE MODULATOR	TRASTUZUMAB	1998	1	MONDO_0001370	pericardial effusion	D010490	Pericardial Effusion	122959	EFO_0000319	cardiovascular disease	1	CHEMBL1201585
ERBB2	ENSG00000141736	Receptor protein-tyrosine kinase erbB-2	CHEMBL1201585	Receptor protein-tyrosine kinase erbB-2 inhibitor	NEGATIVE MODULATOR	TRASTUZUMAB	1998	1	MONDO_0001402	vaginal cancer	D014625	Vaginal Neoplasms	122960	EFO_0000616 | EFO_0000512	neoplasm | reproductive system disease	1	CHEMBL1201585
ERBB2	ENSG00000141736	Receptor protein-tyrosine kinase erbB-2	CHEMBL1201585	Receptor protein-tyrosine kinase erbB-2 inhibitor	NEGATIVE MODULATOR	TRASTUZUMAB	1998	1	MONDO_0001528	vulva cancer	D014846	Vulvar Neoplasms	122961	EFO_0000616 | HP_0000078 | EFO_0000512	neoplasm | abnormality of the genital system | reproductive system disease	1	CHEMBL1201585
ERBB2	ENSG00000141736	Receptor protein-tyrosine kinase erbB-2	CHEMBL1201585	Receptor protein-tyrosine kinase erbB-2 inhibitor	NEGATIVE MODULATOR	TRASTUZUMAB	1998	1	MONDO_0001879	anus cancer	D001005	Anus Neoplasms	122962	EFO_0000616	neoplasm	1	CHEMBL1201585
ERBB2	ENSG00000141736	Receptor protein-tyrosine kinase erbB-2	CHEMBL1201585	Receptor protein-tyrosine kinase erbB-2 inhibitor	NEGATIVE MODULATOR	TRASTUZUMAB	1998	1	MONDO_0002087	peritoneum cancer	D010534	Peritoneal Neoplasms	122963	EFO_0000616	neoplasm	1	CHEMBL1201585
ERBB2	ENSG00000141736	Receptor protein-tyrosine kinase erbB-2	CHEMBL1201585	Receptor protein-tyrosine kinase erbB-2 inhibitor	NEGATIVE MODULATOR	TRASTUZUMAB	1998	1	MONDO_0002158	fallopian tube cancer	D005185	Fallopian Tube Neoplasms	122964	EFO_0000616 | EFO_0000512	neoplasm | reproductive system disease	1	CHEMBL1201585
ERBB2	ENSG00000141736	Receptor protein-tyrosine kinase erbB-2	CHEMBL1201585	Receptor protein-tyrosine kinase erbB-2 inhibitor	NEGATIVE MODULATOR	TRASTUZUMAB	1998	1	MONDO_0002974	cervical cancer	D002583	Uterine Cervical Neoplasms	122965	EFO_0000616 | EFO_0000512	neoplasm | reproductive system disease	1	CHEMBL1201585
ERBB2	ENSG00000141736	Receptor protein-tyrosine kinase erbB-2	CHEMBL1201585	Receptor protein-tyrosine kinase erbB-2 inhibitor	NEGATIVE MODULATOR	TRASTUZUMAB	1998	1	MONDO_0003196	appendix carcinoma	D001063	Appendiceal Neoplasms	122966	EFO_0000616	neoplasm	1	CHEMBL1201585
ERBB2	ENSG00000141736	Receptor protein-tyrosine kinase erbB-2	CHEMBL1201585	Receptor protein-tyrosine kinase erbB-2 inhibitor	NEGATIVE MODULATOR	TRASTUZUMAB	1998	1	MONDO_0003510	malignant testicular germ cell tumor	D013736	Testicular Neoplasms	122967	EFO_0000616 | EFO_0000512 | EFO_0000589	neoplasm | reproductive system disease | metabolic disease	1	CHEMBL1201585
ERBB2	ENSG00000141736	Receptor protein-tyrosine kinase erbB-2	CHEMBL1201585	Receptor protein-tyrosine kinase erbB-2 inhibitor	NEGATIVE MODULATOR	TRASTUZUMAB	1998	2	MONDO_0004192	urethra cancer	D014523	Urethral Neoplasms	122968	EFO_0000616 | HP_0000079	neoplasm | abnormality of the urinary system	1	CHEMBL1201585
ERBB2	ENSG00000141736	Receptor protein-tyrosine kinase erbB-2	CHEMBL1201585	Receptor protein-tyrosine kinase erbB-2 inhibitor	NEGATIVE MODULATOR	TRASTUZUMAB	1998	2	MONDO_0004669	salivary gland cancer	D012468	Salivary Gland Neoplasms	122969	EFO_0000616	neoplasm	1	CHEMBL1201585
ERBB2	ENSG00000141736	Receptor protein-tyrosine kinase erbB-2	CHEMBL1201585	Receptor protein-tyrosine kinase erbB-2 inhibitor	NEGATIVE MODULATOR	TRASTUZUMAB	1998	1	MONDO_0005411	gallbladder cancer	D005706	Gallbladder Neoplasms	122970	EFO_0000616 | EFO_0000589 | HP_0001197	neoplasm | metabolic disease | abnormality of prenatal development or birth	1	CHEMBL1201585
ERBB2	ENSG00000141736	Receptor protein-tyrosine kinase erbB-2	CHEMBL1201585	Receptor protein-tyrosine kinase erbB-2 inhibitor	NEGATIVE MODULATOR	TRASTUZUMAB	1998	4	MONDO_0007254	breast cancer	D001943	Breast Neoplasms	122971	EFO_0000616	neoplasm	1	CHEMBL1201585
ERBB2	ENSG00000141736	Receptor protein-tyrosine kinase erbB-2	CHEMBL1201585	Receptor protein-tyrosine kinase erbB-2 inhibitor	NEGATIVE MODULATOR	TRASTUZUMAB	1998	2	MONDO_0007576	esophageal cancer	D004938	Esophageal Neoplasms	122972	EFO_0000616 | EFO_0000405	neoplasm | digestive system disease	1	CHEMBL1201585
ERBB2	ENSG00000141736	Receptor protein-tyrosine kinase erbB-2	CHEMBL1201585	Receptor protein-tyrosine kinase erbB-2 inhibitor	NEGATIVE MODULATOR	TRASTUZUMAB	1998	2	MONDO_0008170	ovarian cancer	D010051	Ovarian Neoplasms	122973	EFO_0005741 | EFO_0000512	infectious disease | reproductive system disease	1	CHEMBL1201585
ERBB2	ENSG00000141736	Receptor protein-tyrosine kinase erbB-2	CHEMBL1201585	Receptor protein-tyrosine kinase erbB-2 inhibitor	NEGATIVE MODULATOR	TRASTUZUMAB	1998	2	MONDO_0008315	prostate cancer	D064129	Prostatic Neoplasms, Castration-Resistant	122974	EFO_0000616 | HP_0000078 | HP_0000079	neoplasm | abnormality of the genital system | abnormality of the urinary system	1	CHEMBL1201585
ERBB2	ENSG00000141736	Receptor protein-tyrosine kinase erbB-2	CHEMBL1201585	Receptor protein-tyrosine kinase erbB-2 inhibitor	NEGATIVE MODULATOR	TRASTUZUMAB	1998	2	MONDO_0008903	lung cancer	D008175	Lung Neoplasms	122975	EFO_0000616 | EFO_0000684	neoplasm | respiratory system disease	1	CHEMBL1201585
ERBB2	ENSG00000141736	Receptor protein-tyrosine kinase erbB-2	CHEMBL1201585	Receptor protein-tyrosine kinase erbB-2 inhibitor	NEGATIVE MODULATOR	TRASTUZUMAB	1998	2	MONDO_0011962	endometrial cancer	D016889	Endometrial Neoplasms	122976	EFO_0000616 | EFO_0000512	neoplasm | reproductive system disease	1	CHEMBL1201585
ERBB2	ENSG00000141736	Receptor protein-tyrosine kinase erbB-2	CHEMBL1201585	Receptor protein-tyrosine kinase erbB-2 inhibitor	NEGATIVE MODULATOR	TRASTUZUMAB	1998	1	MONDO_0021311	malignant tumor of parathyroid gland	D010282	Parathyroid Neoplasms	122977	EFO_0000589 | EFO_0000616	metabolic disease | neoplasm	1	CHEMBL1201585
ERBB2	ENSG00000141736	Receptor protein-tyrosine kinase erbB-2	CHEMBL1201585	Receptor protein-tyrosine kinase erbB-2 inhibitor	NEGATIVE MODULATOR	TRASTUZUMAB	1998	1	MONDO_0044926	oropharyngeal carcinoma	D009959	Oropharyngeal Neoplasms	122978	EFO_0000616 | EFO_0000684	neoplasm | respiratory system disease	1	CHEMBL1201585
ERBB2	ENSG00000141736	Receptor protein-tyrosine kinase erbB-2	CHEMBL1201585	Receptor protein-tyrosine kinase erbB-2 inhibitor	NEGATIVE MODULATOR	TRASTUZUMAB	1998	1	EFO_0006352	laryngeal squamous cell carcinoma	D000077195	Squamous Cell Carcinoma of Head and Neck	128825	EFO_0000616 | EFO_0000405 | EFO_0005741	neoplasm | digestive system disease | infectious disease	1	CHEMBL1201585
ERBB2	ENSG00000141736	Receptor protein-tyrosine kinase erbB-2	CHEMBL1201585	Receptor protein-tyrosine kinase erbB-2 inhibitor	NEGATIVE MODULATOR	TRASTUZUMAB	1998	3	MONDO_0003060	biliary tract cancer	D001661	Biliary Tract Neoplasms	128826	EFO_0000616 | EFO_0000589	neoplasm | metabolic disease	1	CHEMBL1201585
ERBB2	ENSG00000141736	Receptor protein-tyrosine kinase erbB-2	CHEMBL1201585	Receptor protein-tyrosine kinase erbB-2 inhibitor	NEGATIVE MODULATOR	TRASTUZUMAB	1998	1	EFO_0000701	skin disease	D012871	Skin Diseases	135788	EFO_0010285	integumentary system disease	1	CHEMBL1201585
ERBB2	ENSG00000141736	Receptor protein-tyrosine kinase erbB-2	CHEMBL1201585	Receptor protein-tyrosine kinase erbB-2 inhibitor	NEGATIVE MODULATOR	TRASTUZUMAB	1998	2	EFO_0008549	digestive system neoplasm	D004067	Digestive System Neoplasms	135789	EFO_0000616	neoplasm	1	CHEMBL1201585
ERBB2	ENSG00000141736	Receptor protein-tyrosine kinase erbB-2	CHEMBL1201585	Receptor protein-tyrosine kinase erbB-2 inhibitor	NEGATIVE MODULATOR	TRASTUZUMAB	1998	2	MONDO_0021165	Paget disease	D010001	Osteitis Deformans	135790	EFO_0000616	neoplasm	1	CHEMBL1201585
ERBB2	ENSG00000141736	Receptor protein-tyrosine kinase erbB-2	CHEMBL1201585	Receptor protein-tyrosine kinase erbB-2 inhibitor	NEGATIVE MODULATOR	TRASTUZUMAB	1998	3	EFO_0004142	colorectal neoplasm	D015179	Colorectal Neoplasms	140861	EFO_0000616	neoplasm	1	CHEMBL1201585
ERBB2	ENSG00000141736	Receptor protein-tyrosine kinase erbB-2	CHEMBL1201585	Receptor protein-tyrosine kinase erbB-2 inhibitor	NEGATIVE MODULATOR	TRASTUZUMAB	1998	2	EFO_0005537	triple-negative breast cancer	D064726	Triple Negative Breast Neoplasms	140862	EFO_0000616 | EFO_0000512 | EFO_0010285	neoplasm | reproductive system disease | integumentary system disease	1	CHEMBL1201585
ERBB2	ENSG00000141736	Receptor protein-tyrosine kinase erbB-2	CHEMBL1201585	Receptor protein-tyrosine kinase erbB-2 inhibitor	NEGATIVE MODULATOR	TRASTUZUMAB	1998	2	EFO_0005922	esophageal squamous cell carcinoma	D004938	Esophageal Neoplasms	140863	EFO_0000616 | EFO_0000405	neoplasm | digestive system disease	1	CHEMBL1201585
ERBB2	ENSG00000141736	Receptor protein-tyrosine kinase erbB-2	CHEMBL1201585	Receptor protein-tyrosine kinase erbB-2 inhibitor	NEGATIVE MODULATOR	TRASTUZUMAB	1998	2	MONDO_0000521	salivary gland carcinoma	D012468	Salivary Gland Neoplasms	140864	EFO_0000616	neoplasm	1	CHEMBL1201585
ERBB2	ENSG00000141736	Receptor protein-tyrosine kinase erbB-2	CHEMBL1201585	Receptor protein-tyrosine kinase erbB-2 inhibitor	NEGATIVE MODULATOR	TRASTUZUMAB	1998	2	MONDO_0004986	urinary bladder carcinoma	D001749	Urinary Bladder Neoplasms	140865	EFO_0000616 | HP_0000079	neoplasm | abnormality of the urinary system	1	CHEMBL1201585
ERBB2	ENSG00000141736	Receptor protein-tyrosine kinase erbB-2	CHEMBL1201585	Receptor protein-tyrosine kinase erbB-2 inhibitor	NEGATIVE MODULATOR	TRASTUZUMAB	1998	1	MONDO_0018364	malignant epithelial tumor of ovary	D000077216	Carcinoma, Ovarian Epithelial	140866			1	CHEMBL1201585
ERBB2	ENSG00000141736	Receptor protein-tyrosine kinase erbB-2	CHEMBL1201585	Receptor protein-tyrosine kinase erbB-2 inhibitor	NEGATIVE MODULATOR	TRASTUZUMAB	1998	2	EFO_0001642	lymphoid neoplasm	D019337	Hematologic Neoplasms	146211	EFO_0000616 | HP_0001871	neoplasm | abnormality of blood and blood-forming tissues	1	CHEMBL1201585
ERBB2	ENSG00000141736	Receptor protein-tyrosine kinase erbB-2	CHEMBL1201585	Receptor protein-tyrosine kinase erbB-2 inhibitor	NEGATIVE MODULATOR	TRASTUZUMAB	1998	2	EFO_0001663	prostate carcinoma	D011471	Prostatic Neoplasms	146212	EFO_0000616 | EFO_0000512	neoplasm | reproductive system disease	1	CHEMBL1201585
ERBB2	ENSG00000141736	Receptor protein-tyrosine kinase erbB-2	CHEMBL1201585	Receptor protein-tyrosine kinase erbB-2 inhibitor	NEGATIVE MODULATOR	TRASTUZUMAB	1998	3	EFO_0003891	biliary tract neoplasm	D001661	Biliary Tract Neoplasms	146213	EFO_0000589 | EFO_0000616	metabolic disease | neoplasm	1	CHEMBL1201585
ERBB2	ENSG00000141736	Receptor protein-tyrosine kinase erbB-2	CHEMBL1201585	Receptor protein-tyrosine kinase erbB-2 inhibitor	NEGATIVE MODULATOR	TRASTUZUMAB	1998	2	EFO_0007532	uterine corpus cancer	D016889	Endometrial Neoplasms	146214	EFO_0000616 | HP_0000078 | EFO_0000512	neoplasm | abnormality of the genital system | reproductive system disease	1	CHEMBL1201585
ERBB2	ENSG00000141736	Receptor protein-tyrosine kinase erbB-2	CHEMBL1201585	Receptor protein-tyrosine kinase erbB-2 inhibitor	NEGATIVE MODULATOR	TRASTUZUMAB	1998	4	EFO_1000294	HER2 Positive Breast Carcinoma	D001943	Breast Neoplasms	146215	EFO_0000616 | EFO_0000512 | EFO_0010285	neoplasm | reproductive system disease | integumentary system disease	1	CHEMBL1201585
ERBB2	ENSG00000141736	Receptor protein-tyrosine kinase erbB-2	CHEMBL1201585	Receptor protein-tyrosine kinase erbB-2 inhibitor	NEGATIVE MODULATOR	TRASTUZUMAB	1998	4	MONDO_0004992	cancer	D009369	Neoplasms	146216	EFO_0000616	neoplasm	1	CHEMBL1201585
ERBB2	ENSG00000141736	Receptor protein-tyrosine kinase erbB-2	CHEMBL1614707	Receptor protein-tyrosine kinase erbB-2 inhibitor	NEGATIVE MODULATOR	MUBRITINIB		1	EFO_0003860	pancreatic neoplasm	D010190	Pancreatic Neoplasms	110084	EFO_0000589 | EFO_0000616	metabolic disease | neoplasm	1	CHEMBL1614707
ERBB2	ENSG00000141736	Receptor protein-tyrosine kinase erbB-2	CHEMBL1614707	Receptor protein-tyrosine kinase erbB-2 inhibitor	NEGATIVE MODULATOR	MUBRITINIB		1	EFO_0003865	kidney neoplasm	D007680	Kidney Neoplasms	110085	EFO_0000616 | HP_0000079	neoplasm | abnormality of the urinary system	1	CHEMBL1614707
ERBB2	ENSG00000141736	Receptor protein-tyrosine kinase erbB-2	CHEMBL1614707	Receptor protein-tyrosine kinase erbB-2 inhibitor	NEGATIVE MODULATOR	MUBRITINIB		1	EFO_0003869	breast neoplasm	D001943	Breast Neoplasms	110086	EFO_0000616 | EFO_0010285 | EFO_0000512	neoplasm | integumentary system disease | reproductive system disease	1	CHEMBL1614707
ERBB2	ENSG00000141736	Receptor protein-tyrosine kinase erbB-2	CHEMBL1614707	Receptor protein-tyrosine kinase erbB-2 inhibitor	NEGATIVE MODULATOR	MUBRITINIB		1	EFO_0003893	ovarian neoplasm	D010051	Ovarian Neoplasms	110087	EFO_0000512 | EFO_0000589 | EFO_0000616	reproductive system disease | metabolic disease | neoplasm	1	CHEMBL1614707
ERBB2	ENSG00000141736	Receptor protein-tyrosine kinase erbB-2	CHEMBL1614707	Receptor protein-tyrosine kinase erbB-2 inhibitor	NEGATIVE MODULATOR	MUBRITINIB		1	MONDO_0021117	lung neoplasm	D008175	Lung Neoplasms	120851	EFO_0000684 | EFO_0000616	respiratory system disease | neoplasm	1	CHEMBL1614707
ERBB2	ENSG00000141736	Receptor protein-tyrosine kinase erbB-2	CHEMBL1614725	Receptor protein-tyrosine kinase erbB-2 inhibitor	NEGATIVE MODULATOR	TAK-285		1	MONDO_0004992	cancer	D009369	Neoplasms	146869	EFO_0000616	neoplasm	2	CHEMBL1614725
ERBB2	ENSG00000141736	Receptor protein-tyrosine kinase erbB-2	CHEMBL1645462	Receptor protein-tyrosine kinase erbB-2 inhibitor	NEGATIVE MODULATOR	AC-480		1	EFO_0000616	neoplasm	D009369	Neoplasms	54235	EFO_0000616	neoplasm	3	CHEMBL1645462
ERBB2	ENSG00000141736	Receptor protein-tyrosine kinase erbB-2	CHEMBL1645462	Receptor protein-tyrosine kinase erbB-2 inhibitor	NEGATIVE MODULATOR	AC-480		1	EFO_0005543	glioma	D005910	Glioma	141817	EFO_0000616 | EFO_0000618 | HP_0000707	neoplasm | nervous system disease | abnormality of the nervous system	3	CHEMBL1645462
ERBB2	ENSG00000141736	Receptor protein-tyrosine kinase erbB-2	CHEMBL1645462	Receptor protein-tyrosine kinase erbB-2 inhibitor	NEGATIVE MODULATOR	AC-480		1	MONDO_0004992	cancer	D009369	Neoplasms	146747	EFO_0000616	neoplasm	3	CHEMBL1645462
ERBB2	ENSG00000141736	Receptor protein-tyrosine kinase erbB-2	CHEMBL1743082	Receptor protein-tyrosine kinase erbB-2 inhibitor	NEGATIVE MODULATOR	TRASTUZUMAB EMTANSINE	2013	4	EFO_0000305	breast carcinoma	D001943	Breast Neoplasms	23995	EFO_0000616 | EFO_0000512 | EFO_0010285	neoplasm | reproductive system disease | integumentary system disease	16	CHEMBL1743082
ERBB2	ENSG00000141736	Receptor protein-tyrosine kinase erbB-2	CHEMBL1743082	Receptor protein-tyrosine kinase erbB-2 inhibitor	NEGATIVE MODULATOR	TRASTUZUMAB EMTANSINE	2013	2	EFO_0003060	non-small cell lung carcinoma	D002289	Carcinoma, Non-Small-Cell Lung	28414	EFO_0000616 | EFO_0000684	neoplasm | respiratory system disease	16	CHEMBL1743082
ERBB2	ENSG00000141736	Receptor protein-tyrosine kinase erbB-2	CHEMBL1743082	Receptor protein-tyrosine kinase erbB-2 inhibitor	NEGATIVE MODULATOR	TRASTUZUMAB EMTANSINE	2013	4	EFO_0000616	neoplasm	D009369	Neoplasms	42363	EFO_0000616	neoplasm	16	CHEMBL1743082
ERBB2	ENSG00000141736	Receptor protein-tyrosine kinase erbB-2	CHEMBL1743082	Receptor protein-tyrosine kinase erbB-2 inhibitor	NEGATIVE MODULATOR	TRASTUZUMAB EMTANSINE	2013	4	EFO_0003869	breast neoplasm	D001943	Breast Neoplasms	66592	EFO_0000616 | EFO_0010285 | EFO_0000512	neoplasm | integumentary system disease | reproductive system disease	16	CHEMBL1743082
ERBB2	ENSG00000141736	Receptor protein-tyrosine kinase erbB-2	CHEMBL1743082	Receptor protein-tyrosine kinase erbB-2 inhibitor	NEGATIVE MODULATOR	TRASTUZUMAB EMTANSINE	2013	2	EFO_0009708	metastasis	D009362	Neoplasm Metastasis	111211	GO_0008150	biological process	16	CHEMBL1743082
ERBB2	ENSG00000141736	Receptor protein-tyrosine kinase erbB-2	CHEMBL1743082	Receptor protein-tyrosine kinase erbB-2 inhibitor	NEGATIVE MODULATOR	TRASTUZUMAB EMTANSINE	2013	2	MONDO_0001056	gastric cancer	D013274	Stomach Neoplasms	122510	EFO_0000616 | EFO_0000405	neoplasm | digestive system disease	16	CHEMBL1743082
ERBB2	ENSG00000141736	Receptor protein-tyrosine kinase erbB-2	CHEMBL1743082	Receptor protein-tyrosine kinase erbB-2 inhibitor	NEGATIVE MODULATOR	TRASTUZUMAB EMTANSINE	2013	4	MONDO_0007254	breast cancer	D001943	Breast Neoplasms	122511	EFO_0000616	neoplasm	16	CHEMBL1743082
ERBB2	ENSG00000141736	Receptor protein-tyrosine kinase erbB-2	CHEMBL1743082	Receptor protein-tyrosine kinase erbB-2 inhibitor	NEGATIVE MODULATOR	TRASTUZUMAB EMTANSINE	2013	2	EFO_0001378	multiple myeloma	D009101	Multiple Myeloma	128718	HP_0001871 | EFO_0004503 | EFO_0004872 | EFO_0000540 | HP_0002715 | EFO_0000616	abnormality of blood and blood-forming tissues | hematological measurement | inflammatory biomarker measurement | immune system disease | abnormality of the immune system | neoplasm	16	CHEMBL1743082
ERBB2	ENSG00000141736	Receptor protein-tyrosine kinase erbB-2	CHEMBL1743082	Receptor protein-tyrosine kinase erbB-2 inhibitor	NEGATIVE MODULATOR	TRASTUZUMAB EMTANSINE	2013	2	MONDO_0004669	salivary gland cancer	D012468	Salivary Gland Neoplasms	128719	EFO_0000616	neoplasm	16	CHEMBL1743082
ERBB2	ENSG00000141736	Receptor protein-tyrosine kinase erbB-2	CHEMBL1743082	Receptor protein-tyrosine kinase erbB-2 inhibitor	NEGATIVE MODULATOR	TRASTUZUMAB EMTANSINE	2013	2	MONDO_0008170	ovarian cancer	D010051	Ovarian Neoplasms	135710	EFO_0005741 | EFO_0000512	infectious disease | reproductive system disease	16	CHEMBL1743082
ERBB2	ENSG00000141736	Receptor protein-tyrosine kinase erbB-2	CHEMBL1743082	Receptor protein-tyrosine kinase erbB-2 inhibitor	NEGATIVE MODULATOR	TRASTUZUMAB EMTANSINE	2013	3	EFO_1000984	inflammatory breast carcinoma	D058922	Inflammatory Breast Neoplasms	140637	EFO_0000616 | EFO_0000512 | EFO_0010285	neoplasm | reproductive system disease | integumentary system disease	16	CHEMBL1743082
ERBB2	ENSG00000141736	Receptor protein-tyrosine kinase erbB-2	CHEMBL1743082	Receptor protein-tyrosine kinase erbB-2 inhibitor	NEGATIVE MODULATOR	TRASTUZUMAB EMTANSINE	2013	2	MONDO_0000521	salivary gland carcinoma	D012468	Salivary Gland Neoplasms	140638	EFO_0000616	neoplasm	16	CHEMBL1743082
ERBB2	ENSG00000141736	Receptor protein-tyrosine kinase erbB-2	CHEMBL1743082	Receptor protein-tyrosine kinase erbB-2 inhibitor	NEGATIVE MODULATOR	TRASTUZUMAB EMTANSINE	2013	1	MONDO_0011962	endometrial cancer	D016889	Endometrial Neoplasms	140639	EFO_0000616 | EFO_0000512	neoplasm | reproductive system disease	16	CHEMBL1743082
ERBB2	ENSG00000141736	Receptor protein-tyrosine kinase erbB-2	CHEMBL1743082	Receptor protein-tyrosine kinase erbB-2 inhibitor	NEGATIVE MODULATOR	TRASTUZUMAB EMTANSINE	2013	4	EFO_1000294	HER2 Positive Breast Carcinoma	D001943	Breast Neoplasms	146102	EFO_0000616 | EFO_0000512 | EFO_0010285	neoplasm | reproductive system disease | integumentary system disease	16	CHEMBL1743082
ERBB2	ENSG00000141736	Receptor protein-tyrosine kinase erbB-2	CHEMBL1743082	Receptor protein-tyrosine kinase erbB-2 inhibitor	NEGATIVE MODULATOR	TRASTUZUMAB EMTANSINE	2013	4	MONDO_0004992	cancer	D009369	Neoplasms	146103	EFO_0000616	neoplasm	16	CHEMBL1743082
ERBB2	ENSG00000141736	Receptor protein-tyrosine kinase erbB-2	CHEMBL1947204	Receptor protein-tyrosine kinase erbB-2 inhibitor	NEGATIVE MODULATOR	ALLITINIB		2	MONDO_0008903	lung cancer	D008175	Lung Neoplasms	129291	EFO_0000616 | EFO_0000684	neoplasm | respiratory system disease	2	CHEMBL1947204
ERBB2	ENSG00000141736	Receptor protein-tyrosine kinase erbB-2	CHEMBL2007641	Receptor protein-tyrosine kinase erbB-2 inhibitor	NEGATIVE MODULATOR	PERTUZUMAB	2012	4	EFO_0000305	breast carcinoma	D001943	Breast Neoplasms	26212	EFO_0000616 | EFO_0000512 | EFO_0010285	neoplasm | reproductive system disease | integumentary system disease	1	CHEMBL2007641
ERBB2	ENSG00000141736	Receptor protein-tyrosine kinase erbB-2	CHEMBL2007641	Receptor protein-tyrosine kinase erbB-2 inhibitor	NEGATIVE MODULATOR	PERTUZUMAB	2012	4	EFO_0003869	breast neoplasm	D001943	Breast Neoplasms	41220	EFO_0000616 | EFO_0010285 | EFO_0000512	neoplasm | integumentary system disease | reproductive system disease	1	CHEMBL2007641
ERBB2	ENSG00000141736	Receptor protein-tyrosine kinase erbB-2	CHEMBL2007641	Receptor protein-tyrosine kinase erbB-2 inhibitor	NEGATIVE MODULATOR	PERTUZUMAB	2012	4	EFO_0000616	neoplasm	D009369	Neoplasms	41747	EFO_0000616	neoplasm	1	CHEMBL2007641
ERBB2	ENSG00000141736	Receptor protein-tyrosine kinase erbB-2	CHEMBL2007641	Receptor protein-tyrosine kinase erbB-2 inhibitor	NEGATIVE MODULATOR	PERTUZUMAB	2012	2	EFO_0003060	non-small cell lung carcinoma	D002289	Carcinoma, Non-Small-Cell Lung	46745	EFO_0000616 | EFO_0000684	neoplasm | respiratory system disease	1	CHEMBL2007641
ERBB2	ENSG00000141736	Receptor protein-tyrosine kinase erbB-2	CHEMBL2007641	Receptor protein-tyrosine kinase erbB-2 inhibitor	NEGATIVE MODULATOR	PERTUZUMAB	2012	2	EFO_0002618	pancreatic carcinoma	D010190	Pancreatic Neoplasms	64931	EFO_0000616 | EFO_0000589	neoplasm | metabolic disease	1	CHEMBL2007641
ERBB2	ENSG00000141736	Receptor protein-tyrosine kinase erbB-2	CHEMBL2007641	Receptor protein-tyrosine kinase erbB-2 inhibitor	NEGATIVE MODULATOR	PERTUZUMAB	2012	1	EFO_0002916	esophageal carcinoma	D004938	Esophageal Neoplasms	64932	EFO_0000616 | EFO_0000405	neoplasm | digestive system disease	1	CHEMBL2007641
ERBB2	ENSG00000141736	Receptor protein-tyrosine kinase erbB-2	CHEMBL2007641	Receptor protein-tyrosine kinase erbB-2 inhibitor	NEGATIVE MODULATOR	PERTUZUMAB	2012	1	EFO_0006861	male breast carcinoma	D018567	Breast Neoplasms, Male	64933	EFO_0000616 | EFO_0000512 | EFO_0010285	neoplasm | reproductive system disease | integumentary system disease	1	CHEMBL2007641
ERBB2	ENSG00000141736	Receptor protein-tyrosine kinase erbB-2	CHEMBL2007641	Receptor protein-tyrosine kinase erbB-2 inhibitor	NEGATIVE MODULATOR	PERTUZUMAB	2012	3	EFO_1000984	inflammatory breast carcinoma	D058922	Inflammatory Breast Neoplasms	64934	EFO_0000616 | EFO_0000512 | EFO_0010285	neoplasm | reproductive system disease | integumentary system disease	1	CHEMBL2007641
ERBB2	ENSG00000141736	Receptor protein-tyrosine kinase erbB-2	CHEMBL2007641	Receptor protein-tyrosine kinase erbB-2 inhibitor	NEGATIVE MODULATOR	PERTUZUMAB	2012	2	EFO_1001951	colorectal carcinoma	D015179	Colorectal Neoplasms	64935	EFO_0000616 | EFO_0000405	neoplasm | digestive system disease	1	CHEMBL2007641
ERBB2	ENSG00000141736	Receptor protein-tyrosine kinase erbB-2	CHEMBL2007641	Receptor protein-tyrosine kinase erbB-2 inhibitor	NEGATIVE MODULATOR	PERTUZUMAB	2012	2	EFO_0009708	metastasis	D009362	Neoplasm Metastasis	110633	GO_0008150	biological process	1	CHEMBL2007641
ERBB2	ENSG00000141736	Receptor protein-tyrosine kinase erbB-2	CHEMBL2007641	Receptor protein-tyrosine kinase erbB-2 inhibitor	NEGATIVE MODULATOR	PERTUZUMAB	2012	2	EFO_0000365	colorectal adenocarcinoma	D015179	Colorectal Neoplasms	121549	EFO_0000616	neoplasm	1	CHEMBL2007641
ERBB2	ENSG00000141736	Receptor protein-tyrosine kinase erbB-2	CHEMBL2007641	Receptor protein-tyrosine kinase erbB-2 inhibitor	NEGATIVE MODULATOR	PERTUZUMAB	2012	2	EFO_0003968	angiosarcoma	D006394	Hemangiosarcoma	121550	EFO_0000616 | EFO_0000319	neoplasm | cardiovascular disease	1	CHEMBL2007641
ERBB2	ENSG00000141736	Receptor protein-tyrosine kinase erbB-2	CHEMBL2007641	Receptor protein-tyrosine kinase erbB-2 inhibitor	NEGATIVE MODULATOR	PERTUZUMAB	2012	1	EFO_1000657	rectum cancer	D012004	Rectal Neoplasms	121551	EFO_0000616 | EFO_0000405	neoplasm | digestive system disease	1	CHEMBL2007641
ERBB2	ENSG00000141736	Receptor protein-tyrosine kinase erbB-2	CHEMBL2007641	Receptor protein-tyrosine kinase erbB-2 inhibitor	NEGATIVE MODULATOR	PERTUZUMAB	2012	3	MONDO_0001056	gastric cancer	D013274	Stomach Neoplasms	121552	EFO_0000616 | EFO_0000405	neoplasm | digestive system disease	1	CHEMBL2007641
ERBB2	ENSG00000141736	Receptor protein-tyrosine kinase erbB-2	CHEMBL2007641	Receptor protein-tyrosine kinase erbB-2 inhibitor	NEGATIVE MODULATOR	PERTUZUMAB	2012	2	MONDO_0002087	peritoneum cancer	D010534	Peritoneal Neoplasms	121553	EFO_0000616	neoplasm	1	CHEMBL2007641
ERBB2	ENSG00000141736	Receptor protein-tyrosine kinase erbB-2	CHEMBL2007641	Receptor protein-tyrosine kinase erbB-2 inhibitor	NEGATIVE MODULATOR	PERTUZUMAB	2012	2	MONDO_0002120	neuroendocrine carcinoma	D018278	Carcinoma, Neuroendocrine	121554	EFO_0000589 | EFO_0000616	metabolic disease | neoplasm	1	CHEMBL2007641
ERBB2	ENSG00000141736	Receptor protein-tyrosine kinase erbB-2	CHEMBL2007641	Receptor protein-tyrosine kinase erbB-2 inhibitor	NEGATIVE MODULATOR	PERTUZUMAB	2012	2	MONDO_0002158	fallopian tube cancer	D005185	Fallopian Tube Neoplasms	121555	EFO_0000616 | EFO_0000512	neoplasm | reproductive system disease	1	CHEMBL2007641
ERBB2	ENSG00000141736	Receptor protein-tyrosine kinase erbB-2	CHEMBL2007641	Receptor protein-tyrosine kinase erbB-2 inhibitor	NEGATIVE MODULATOR	PERTUZUMAB	2012	4	MONDO_0007254	breast cancer	D001943	Breast Neoplasms	121556	EFO_0000616	neoplasm	1	CHEMBL2007641
ERBB2	ENSG00000141736	Receptor protein-tyrosine kinase erbB-2	CHEMBL2007641	Receptor protein-tyrosine kinase erbB-2 inhibitor	NEGATIVE MODULATOR	PERTUZUMAB	2012	3	MONDO_0008170	ovarian cancer	D010051	Ovarian Neoplasms	121557	EFO_0005741 | EFO_0000512	infectious disease | reproductive system disease	1	CHEMBL2007641
ERBB2	ENSG00000141736	Receptor protein-tyrosine kinase erbB-2	CHEMBL2007641	Receptor protein-tyrosine kinase erbB-2 inhibitor	NEGATIVE MODULATOR	PERTUZUMAB	2012	2	MONDO_0008315	prostate cancer	D064129	Prostatic Neoplasms, Castration-Resistant	121558	EFO_0000616 | HP_0000078 | HP_0000079	neoplasm | abnormality of the genital system | abnormality of the urinary system	1	CHEMBL2007641
ERBB2	ENSG00000141736	Receptor protein-tyrosine kinase erbB-2	CHEMBL2007641	Receptor protein-tyrosine kinase erbB-2 inhibitor	NEGATIVE MODULATOR	PERTUZUMAB	2012	1	MONDO_0021063	malignant colon neoplasm	D003110	Colonic Neoplasms	121559	EFO_0000616 | EFO_0000405	neoplasm | digestive system disease	1	CHEMBL2007641
ERBB2	ENSG00000141736	Receptor protein-tyrosine kinase erbB-2	CHEMBL2007641	Receptor protein-tyrosine kinase erbB-2 inhibitor	NEGATIVE MODULATOR	PERTUZUMAB	2012	2	EFO_0005537	triple-negative breast cancer	D064726	Triple Negative Breast Neoplasms	140123	EFO_0000616 | EFO_0000512 | EFO_0010285	neoplasm | reproductive system disease | integumentary system disease	1	CHEMBL2007641
ERBB2	ENSG00000141736	Receptor protein-tyrosine kinase erbB-2	CHEMBL2007641	Receptor protein-tyrosine kinase erbB-2 inhibitor	NEGATIVE MODULATOR	PERTUZUMAB	2012	2	EFO_0001642	lymphoid neoplasm	D019337	Hematologic Neoplasms	145822	EFO_0000616 | HP_0001871	neoplasm | abnormality of blood and blood-forming tissues	1	CHEMBL2007641
ERBB2	ENSG00000141736	Receptor protein-tyrosine kinase erbB-2	CHEMBL2007641	Receptor protein-tyrosine kinase erbB-2 inhibitor	NEGATIVE MODULATOR	PERTUZUMAB	2012	2	EFO_0001663	prostate carcinoma	D011471	Prostatic Neoplasms	145823	EFO_0000616 | EFO_0000512	neoplasm | reproductive system disease	1	CHEMBL2007641
ERBB2	ENSG00000141736	Receptor protein-tyrosine kinase erbB-2	CHEMBL2007641	Receptor protein-tyrosine kinase erbB-2 inhibitor	NEGATIVE MODULATOR	PERTUZUMAB	2012	4	EFO_1000294	HER2 Positive Breast Carcinoma	D001943	Breast Neoplasms	145824	EFO_0000616 | EFO_0000512 | EFO_0010285	neoplasm | reproductive system disease | integumentary system disease	1	CHEMBL2007641
ERBB2	ENSG00000141736	Receptor protein-tyrosine kinase erbB-2	CHEMBL2007641	Receptor protein-tyrosine kinase erbB-2 inhibitor	NEGATIVE MODULATOR	PERTUZUMAB	2012	4	MONDO_0004992	cancer	D009369	Neoplasms	145825	EFO_0000616	neoplasm	1	CHEMBL2007641
ERBB2	ENSG00000141736	Receptor protein-tyrosine kinase erbB-2	CHEMBL2103842	Receptor protein-tyrosine kinase erbB-2 inhibitor	NEGATIVE MODULATOR	VARLITINIB		2	EFO_0005221	cholangiocarcinoma	D018281	Cholangiocarcinoma	53380	EFO_0000616 | EFO_0000589	neoplasm | metabolic disease	2	CHEMBL2103842
ERBB2	ENSG00000141736	Receptor protein-tyrosine kinase erbB-2	CHEMBL2103842	Receptor protein-tyrosine kinase erbB-2 inhibitor	NEGATIVE MODULATOR	VARLITINIB		1	EFO_0002618	pancreatic carcinoma	D010190	Pancreatic Neoplasms	56075	EFO_0000616 | EFO_0000589	neoplasm | metabolic disease	2	CHEMBL2103842
ERBB2	ENSG00000141736	Receptor protein-tyrosine kinase erbB-2	CHEMBL2103842	Receptor protein-tyrosine kinase erbB-2 inhibitor	NEGATIVE MODULATOR	VARLITINIB		1	EFO_0000182	hepatocellular carcinoma	D006528	Carcinoma, Hepatocellular	107620	EFO_0000616 | EFO_0000589	neoplasm | metabolic disease	2	CHEMBL2103842
ERBB2	ENSG00000141736	Receptor protein-tyrosine kinase erbB-2	CHEMBL2103842	Receptor protein-tyrosine kinase erbB-2 inhibitor	NEGATIVE MODULATOR	VARLITINIB		1	EFO_0000616	neoplasm	D009369	Neoplasms	107622	EFO_0000616	neoplasm	2	CHEMBL2103842
ERBB2	ENSG00000141736	Receptor protein-tyrosine kinase erbB-2	CHEMBL2103842	Receptor protein-tyrosine kinase erbB-2 inhibitor	NEGATIVE MODULATOR	VARLITINIB		2	MONDO_0001056	gastric cancer	D013274	Stomach Neoplasms	116522	EFO_0000616 | EFO_0000405	neoplasm | digestive system disease	2	CHEMBL2103842
ERBB2	ENSG00000141736	Receptor protein-tyrosine kinase erbB-2	CHEMBL2103842	Receptor protein-tyrosine kinase erbB-2 inhibitor	NEGATIVE MODULATOR	VARLITINIB		2	MONDO_0003060	biliary tract cancer	D001661	Biliary Tract Neoplasms	116523	EFO_0000616 | EFO_0000589	neoplasm | metabolic disease	2	CHEMBL2103842
ERBB2	ENSG00000141736	Receptor protein-tyrosine kinase erbB-2	CHEMBL2103842	Receptor protein-tyrosine kinase erbB-2 inhibitor	NEGATIVE MODULATOR	VARLITINIB		2	MONDO_0007254	breast cancer	D001943	Breast Neoplasms	116524	EFO_0000616	neoplasm	2	CHEMBL2103842
ERBB2	ENSG00000141736	Receptor protein-tyrosine kinase erbB-2	CHEMBL2103842	Receptor protein-tyrosine kinase erbB-2 inhibitor	NEGATIVE MODULATOR	VARLITINIB		1	MONDO_0004992	cancer	D009369	Neoplasms	144175	EFO_0000616	neoplasm	2	CHEMBL2103842
ERBB2	ENSG00000141736	Receptor protein-tyrosine kinase erbB-2	CHEMBL2105712	Receptor protein-tyrosine kinase erbB-2 inhibitor	NEGATIVE MODULATOR	AFATINIB DIMALEATE	2013	4	EFO_0003060	non-small cell lung carcinoma	D002289	Carcinoma, Non-Small-Cell Lung	22637	EFO_0000616 | EFO_0000684	neoplasm | respiratory system disease	3	CHEMBL1173655
ERBB2	ENSG00000141736	Receptor protein-tyrosine kinase erbB-2	CHEMBL2105712	Receptor protein-tyrosine kinase erbB-2 inhibitor	NEGATIVE MODULATOR	AFATINIB DIMALEATE	2013	2	EFO_0001378	multiple myeloma	D009101	Multiple Myeloma	126982	HP_0001871 | EFO_0004503 | EFO_0004872 | EFO_0000540 | HP_0002715 | EFO_0000616	abnormality of blood and blood-forming tissues | hematological measurement | inflammatory biomarker measurement | immune system disease | abnormality of the immune system | neoplasm	3	CHEMBL1173655
ERBB2	ENSG00000141736	Receptor protein-tyrosine kinase erbB-2	CHEMBL2105719	Receptor protein-tyrosine kinase erbB-2 inhibitor	NEGATIVE MODULATOR	DACOMITINIB	2018	2	EFO_0000707	squamous cell carcinoma	D002294	Carcinoma, Squamous Cell	43563	EFO_0000616 | EFO_0010285	neoplasm | integumentary system disease	3	CHEMBL2110732
ERBB2	ENSG00000141736	Receptor protein-tyrosine kinase erbB-2	CHEMBL2105719	Receptor protein-tyrosine kinase erbB-2 inhibitor	NEGATIVE MODULATOR	DACOMITINIB	2018	2	EFO_1001094	penile neoplasm	D010412	Penile Neoplasms	68817	EFO_0000512 | EFO_0000616	reproductive system disease | neoplasm	3	CHEMBL2110732
ERBB2	ENSG00000141736	Receptor protein-tyrosine kinase erbB-2	CHEMBL2105719	Receptor protein-tyrosine kinase erbB-2 inhibitor	NEGATIVE MODULATOR	DACOMITINIB	2018	1	EFO_1001951	colorectal carcinoma	D015179	Colorectal Neoplasms	68818	EFO_0000616 | EFO_0000405	neoplasm | digestive system disease	3	CHEMBL2110732
ERBB2	ENSG00000141736	Receptor protein-tyrosine kinase erbB-2	CHEMBL2105719	Receptor protein-tyrosine kinase erbB-2 inhibitor	NEGATIVE MODULATOR	DACOMITINIB	2018	4	EFO_0003060	non-small cell lung carcinoma	D002289	Carcinoma, Non-Small-Cell Lung	107722	EFO_0000616 | EFO_0000684	neoplasm | respiratory system disease	3	CHEMBL2110732
ERBB2	ENSG00000141736	Receptor protein-tyrosine kinase erbB-2	CHEMBL2105719	Receptor protein-tyrosine kinase erbB-2 inhibitor	NEGATIVE MODULATOR	DACOMITINIB	2018	1	EFO_0001421	liver disease	D008107	Liver Diseases	111914	EFO_0000405 | EFO_0004582	digestive system disease | liver enzyme measurement	3	CHEMBL2110732
ERBB2	ENSG00000141736	Receptor protein-tyrosine kinase erbB-2	CHEMBL2105719	Receptor protein-tyrosine kinase erbB-2 inhibitor	NEGATIVE MODULATOR	DACOMITINIB	2018	2	MONDO_0001657	brain cancer	D001932	Brain Neoplasms	123508	EFO_0000616 | EFO_0000618 | HP_0000707	neoplasm | nervous system disease | abnormality of the nervous system	3	CHEMBL2110732
ERBB2	ENSG00000141736	Receptor protein-tyrosine kinase erbB-2	CHEMBL2105719	Receptor protein-tyrosine kinase erbB-2 inhibitor	NEGATIVE MODULATOR	DACOMITINIB	2018	2	EFO_0000181	head and neck squamous cell carcinoma	D002294	Carcinoma, Squamous Cell	144245	EFO_0000616	neoplasm	3	CHEMBL2110732
ERBB2	ENSG00000141736	Receptor protein-tyrosine kinase erbB-2	CHEMBL2105719	Receptor protein-tyrosine kinase erbB-2 inhibitor	NEGATIVE MODULATOR	DACOMITINIB	2018	4	EFO_0000616	neoplasm	D009369	Neoplasms	144246	EFO_0000616	neoplasm	3	CHEMBL2110732
ERBB2	ENSG00000141736	Receptor protein-tyrosine kinase erbB-2	CHEMBL2105719	Receptor protein-tyrosine kinase erbB-2 inhibitor	NEGATIVE MODULATOR	DACOMITINIB	2018	4	MONDO_0004992	cancer	D009369	Neoplasms	144247	EFO_0000616	neoplasm	3	CHEMBL2110732
ERBB2	ENSG00000141736	Receptor protein-tyrosine kinase erbB-2	CHEMBL2105719	Receptor protein-tyrosine kinase erbB-2 inhibitor	NEGATIVE MODULATOR	DACOMITINIB	2018	0.5	MONDO_0008903	lung cancer	D008175	Lung Neoplasms	144248	EFO_0000616 | EFO_0000684	neoplasm | respiratory system disease	3	CHEMBL2110732
ERBB2	ENSG00000141736	Receptor protein-tyrosine kinase erbB-2	CHEMBL2108029	Receptor protein-tyrosine kinase erbB-2 cross-linking agent	OTHER	ERTUMAXOMAB		1	EFO_0000616	neoplasm	D009369	Neoplasms	54641	EFO_0000616	neoplasm	2	CHEMBL2108029
ERBB2	ENSG00000141736	Receptor protein-tyrosine kinase erbB-2	CHEMBL2108029	Receptor protein-tyrosine kinase erbB-2 cross-linking agent	OTHER	ERTUMAXOMAB		2	MONDO_0007254	breast cancer	D001943	Breast Neoplasms	121990	EFO_0000616	neoplasm	2	CHEMBL2108029
ERBB2	ENSG00000141736	Receptor protein-tyrosine kinase erbB-2	CHEMBL2109271	Receptor protein-tyrosine kinase erbB-2 cross-linking agent	OTHER	MDX-210										2	CHEMBL2109271
ERBB2	ENSG00000141736	Receptor protein-tyrosine kinase erbB-2	CHEMBL2109399	Receptor protein-tyrosine kinase erbB-2 binding agent	OTHER	T-DM1		1	MONDO_0007254	breast cancer	D001943	Breast Neoplasms	123002	EFO_0000616	neoplasm	1	CHEMBL2109399
ERBB2	ENSG00000141736	Receptor protein-tyrosine kinase erbB-2	CHEMBL2110732	Receptor protein-tyrosine kinase erbB-2 inhibitor	NEGATIVE MODULATOR	DACOMITINIB ANHYDROUS	2018	2	EFO_0000181	head and neck squamous cell carcinoma	D002294	Carcinoma, Squamous Cell	43117	EFO_0000616	neoplasm	3	CHEMBL2110732
ERBB2	ENSG00000141736	Receptor protein-tyrosine kinase erbB-2	CHEMBL2110732	Receptor protein-tyrosine kinase erbB-2 inhibitor	NEGATIVE MODULATOR	DACOMITINIB ANHYDROUS	2018	3	EFO_0003060	non-small cell lung carcinoma	D002289	Carcinoma, Non-Small-Cell Lung	43847	EFO_0000616 | EFO_0000684	neoplasm | respiratory system disease	3	CHEMBL2110732
ERBB2	ENSG00000141736	Receptor protein-tyrosine kinase erbB-2	CHEMBL2110732	Receptor protein-tyrosine kinase erbB-2 inhibitor	NEGATIVE MODULATOR	DACOMITINIB ANHYDROUS	2018	2	EFO_0000313	carcinoma	D002277	Carcinoma	45494	EFO_0000616	neoplasm	3	CHEMBL2110732
ERBB2	ENSG00000141736	Receptor protein-tyrosine kinase erbB-2	CHEMBL2110732	Receptor protein-tyrosine kinase erbB-2 inhibitor	NEGATIVE MODULATOR	DACOMITINIB ANHYDROUS	2018	2	EFO_0000519	glioblastoma multiforme	D005909	Glioblastoma	47980	EFO_0000616 | EFO_0000618 | HP_0000707 | EFO_0000677	neoplasm | nervous system disease | abnormality of the nervous system | mental or behavioural disorder	3	CHEMBL2110732
ERBB2	ENSG00000141736	Receptor protein-tyrosine kinase erbB-2	CHEMBL2110732	Receptor protein-tyrosine kinase erbB-2 inhibitor	NEGATIVE MODULATOR	DACOMITINIB ANHYDROUS	2018	1	EFO_0000616	neoplasm	D009369	Neoplasms	68814	EFO_0000616	neoplasm	3	CHEMBL2110732
ERBB2	ENSG00000141736	Receptor protein-tyrosine kinase erbB-2	CHEMBL2110732	Receptor protein-tyrosine kinase erbB-2 inhibitor	NEGATIVE MODULATOR	DACOMITINIB ANHYDROUS	2018	2	EFO_0004284	upper aerodigestive tract neoplasm	D006258	Head and Neck Neoplasms	68816	EFO_0000616	neoplasm	3	CHEMBL2110732
ERBB2	ENSG00000141736	Receptor protein-tyrosine kinase erbB-2	CHEMBL2110732	Receptor protein-tyrosine kinase erbB-2 inhibitor	NEGATIVE MODULATOR	DACOMITINIB ANHYDROUS	2018	1	EFO_0009708	metastasis	D009362	Neoplasm Metastasis	111915	GO_0008150	biological process	3	CHEMBL2110732
ERBB2	ENSG00000141736	Receptor protein-tyrosine kinase erbB-2	CHEMBL2110732	Receptor protein-tyrosine kinase erbB-2 inhibitor	NEGATIVE MODULATOR	DACOMITINIB ANHYDROUS	2018	1	EFO_0005570	oral cavity cancer	D009062	Mouth Neoplasms	123507	EFO_0000616	neoplasm	3	CHEMBL2110732
ERBB2	ENSG00000141736	Receptor protein-tyrosine kinase erbB-2	CHEMBL2110732	Receptor protein-tyrosine kinase erbB-2 inhibitor	NEGATIVE MODULATOR	DACOMITINIB ANHYDROUS	2018	3	MONDO_0008903	lung cancer	D008175	Lung Neoplasms	123509	EFO_0000616 | EFO_0000684	neoplasm | respiratory system disease	3	CHEMBL2110732
ERBB2	ENSG00000141736	Receptor protein-tyrosine kinase erbB-2	CHEMBL2110732	Receptor protein-tyrosine kinase erbB-2 inhibitor	NEGATIVE MODULATOR	DACOMITINIB ANHYDROUS	2018	2	EFO_0003833	brain neoplasm	D001932	Brain Neoplasms	135863	EFO_0000616 | EFO_0000618	neoplasm | nervous system disease	3	CHEMBL2110732
ERBB2	ENSG00000141736	Receptor protein-tyrosine kinase erbB-2	CHEMBL2364649	Receptor protein-tyrosine kinase erbB-2 inhibitor	NEGATIVE MODULATOR	MARGETUXIMAB	2020	4	MONDO_0007254	breast cancer	D001943	Breast Neoplasms	124159	EFO_0000616	neoplasm	1	CHEMBL2364649
ERBB2	ENSG00000141736	Receptor protein-tyrosine kinase erbB-2	CHEMBL2364649	Receptor protein-tyrosine kinase erbB-2 inhibitor	NEGATIVE MODULATOR	MARGETUXIMAB	2020	4	EFO_0000616	neoplasm	D009369	Neoplasms	146596	EFO_0000616	neoplasm	1	CHEMBL2364649
ERBB2	ENSG00000141736	Receptor protein-tyrosine kinase erbB-2	CHEMBL2408045	Receptor protein-tyrosine kinase erbB-2 inhibitor	NEGATIVE MODULATOR	SAPITINIB		2	EFO_0000365	colorectal adenocarcinoma	D015179	Colorectal Neoplasms	112698	EFO_0000616	neoplasm	3	CHEMBL2408045
ERBB2	ENSG00000141736	Receptor protein-tyrosine kinase erbB-2	CHEMBL2408045	Receptor protein-tyrosine kinase erbB-2 inhibitor	NEGATIVE MODULATOR	SAPITINIB		2	EFO_0003060	non-small cell lung carcinoma	D002289	Carcinoma, Non-Small-Cell Lung	112699	EFO_0000616 | EFO_0000684	neoplasm | respiratory system disease	3	CHEMBL2408045
ERBB2	ENSG00000141736	Receptor protein-tyrosine kinase erbB-2	CHEMBL2408045	Receptor protein-tyrosine kinase erbB-2 inhibitor	NEGATIVE MODULATOR	SAPITINIB		2	EFO_0003869	breast neoplasm	D001943	Breast Neoplasms	112700	EFO_0000616 | EFO_0010285 | EFO_0000512	neoplasm | integumentary system disease | reproductive system disease	3	CHEMBL2408045
ERBB2	ENSG00000141736	Receptor protein-tyrosine kinase erbB-2	CHEMBL2408045	Receptor protein-tyrosine kinase erbB-2 inhibitor	NEGATIVE MODULATOR	SAPITINIB		2	MONDO_0007254	breast cancer	D001943	Breast Neoplasms	124658	EFO_0000616	neoplasm	3	CHEMBL2408045
ERBB2	ENSG00000141736	Receptor protein-tyrosine kinase erbB-2	CHEMBL2408045	Receptor protein-tyrosine kinase erbB-2 inhibitor	NEGATIVE MODULATOR	SAPITINIB		2	MONDO_0004992	cancer	D009369	Neoplasms	146899	EFO_0000616	neoplasm	3	CHEMBL2408045
ERBB2	ENSG00000141736	Receptor protein-tyrosine kinase erbB-2	CHEMBL3109738	Receptor protein-tyrosine kinase erbB-2 inhibitor	NEGATIVE MODULATOR	JNJ-26483327		1	MONDO_0004992	cancer	D009369	Neoplasms	146830	EFO_0000616	neoplasm	9	CHEMBL3109738
ERBB2	ENSG00000141736	Receptor protein-tyrosine kinase erbB-2	CHEMBL3544983	Receptor protein-tyrosine kinase erbB-2 inhibitor	NEGATIVE MODULATOR	TESEVATINIB		2	EFO_0000519	glioblastoma multiforme	D005909	Glioblastoma	53764	EFO_0000616 | EFO_0000618 | HP_0000707 | EFO_0000677	neoplasm | nervous system disease | abnormality of the nervous system | mental or behavioural disorder	3	CHEMBL3544983
ERBB2	ENSG00000141736	Receptor protein-tyrosine kinase erbB-2	CHEMBL3544983	Receptor protein-tyrosine kinase erbB-2 inhibitor	NEGATIVE MODULATOR	TESEVATINIB		2	EFO_1001496	Autosomal dominant polycystic kidney disease	D016891	Polycystic Kidney, Autosomal Dominant	71376	HP_0000079 | EFO_0000512 | HP_0001197	abnormality of the urinary system | reproductive system disease | abnormality of prenatal development or birth	3	CHEMBL3544983
ERBB2	ENSG00000141736	Receptor protein-tyrosine kinase erbB-2	CHEMBL3544983	Receptor protein-tyrosine kinase erbB-2 inhibitor	NEGATIVE MODULATOR	TESEVATINIB		3	EFO_0003060	non-small cell lung carcinoma	D002289	Carcinoma, Non-Small-Cell Lung	112578	EFO_0000616 | EFO_0000684	neoplasm | respiratory system disease	3	CHEMBL3544983
ERBB2	ENSG00000141736	Receptor protein-tyrosine kinase erbB-2	CHEMBL3544983	Receptor protein-tyrosine kinase erbB-2 inhibitor	NEGATIVE MODULATOR	TESEVATINIB		1	MONDO_0007254	breast cancer	D001943	Breast Neoplasms	124518	EFO_0000616	neoplasm	3	CHEMBL3544983
ERBB2	ENSG00000141736	Receptor protein-tyrosine kinase erbB-2	CHEMBL3544983	Receptor protein-tyrosine kinase erbB-2 inhibitor	NEGATIVE MODULATOR	TESEVATINIB		2	EFO_0003833	brain neoplasm	D001932	Brain Neoplasms	136033	EFO_0000616 | EFO_0000618	neoplasm | nervous system disease	3	CHEMBL3544983
ERBB2	ENSG00000141736	Receptor protein-tyrosine kinase erbB-2	CHEMBL3544983	Receptor protein-tyrosine kinase erbB-2 inhibitor	NEGATIVE MODULATOR	TESEVATINIB		1	MONDO_0009889	autosomal recessive polycystic kidney disease	D017044	Polycystic Kidney, Autosomal Recessive	141849	HP_0000079 | EFO_0000512 | HP_0001197	abnormality of the urinary system | reproductive system disease | abnormality of prenatal development or birth	3	CHEMBL3544983
ERBB2	ENSG00000141736	Receptor protein-tyrosine kinase erbB-2	CHEMBL3544983	Receptor protein-tyrosine kinase erbB-2 inhibitor	NEGATIVE MODULATOR	TESEVATINIB		1	MONDO_0004992	cancer	D009369	Neoplasms	146800	EFO_0000616	neoplasm	3	CHEMBL3544983
ERBB2	ENSG00000141736	Receptor protein-tyrosine kinase erbB-2	CHEMBL3545111	Receptor protein-tyrosine kinase erbB-2 inhibitor	NEGATIVE MODULATOR	HEMAY-022		3	MONDO_0007254	breast cancer	D001943	Breast Neoplasms	124834	EFO_0000616	neoplasm	1	CHEMBL3545111
ERBB2	ENSG00000141736	Receptor protein-tyrosine kinase erbB-2	CHEMBL3545200	Receptor protein-tyrosine kinase erbB-2 inhibitor	NEGATIVE MODULATOR	S-222611										2	CHEMBL3545200
ERBB2	ENSG00000141736	Receptor protein-tyrosine kinase erbB-2	CHEMBL3545396	Receptor protein-tyrosine kinase erbB-2 inhibitor	NEGATIVE MODULATOR	BMS-690514		2	EFO_0003060	non-small cell lung carcinoma	D002289	Carcinoma, Non-Small-Cell Lung	53600	EFO_0000616 | EFO_0000684	neoplasm | respiratory system disease	6	CHEMBL3545396
ERBB2	ENSG00000141736	Receptor protein-tyrosine kinase erbB-2	CHEMBL3545396	Receptor protein-tyrosine kinase erbB-2 inhibitor	NEGATIVE MODULATOR	BMS-690514		2	MONDO_0007254	breast cancer	D001943	Breast Neoplasms	124662	EFO_0000616	neoplasm	6	CHEMBL3545396
ERBB2	ENSG00000141736	Receptor protein-tyrosine kinase erbB-2	CHEMBL3545396	Receptor protein-tyrosine kinase erbB-2 inhibitor	NEGATIVE MODULATOR	BMS-690514		1	MONDO_0004992	cancer	D009369	Neoplasms	146902	EFO_0000616	neoplasm	6	CHEMBL3545396
ERBB2	ENSG00000141736	Receptor protein-tyrosine kinase erbB-2	CHEMBL3647420	Receptor protein-tyrosine kinase erbB-2 inhibitor	NEGATIVE MODULATOR	PYROTINIB		3	EFO_0003060	non-small cell lung carcinoma	D002289	Carcinoma, Non-Small-Cell Lung	54067	EFO_0000616 | EFO_0000684	neoplasm | respiratory system disease	2	CHEMBL3647420
ERBB2	ENSG00000141736	Receptor protein-tyrosine kinase erbB-2	CHEMBL3647420	Receptor protein-tyrosine kinase erbB-2 inhibitor	NEGATIVE MODULATOR	PYROTINIB		2	EFO_0005537	triple-negative breast cancer	D064726	Triple Negative Breast Neoplasms	112800	EFO_0000616 | EFO_0000512 | EFO_0010285	neoplasm | reproductive system disease | integumentary system disease	2	CHEMBL3647420
ERBB2	ENSG00000141736	Receptor protein-tyrosine kinase erbB-2	CHEMBL3647420	Receptor protein-tyrosine kinase erbB-2 inhibitor	NEGATIVE MODULATOR	PYROTINIB		2	EFO_0000616	neoplasm	D009369	Neoplasms	124836	EFO_0000616	neoplasm	2	CHEMBL3647420
ERBB2	ENSG00000141736	Receptor protein-tyrosine kinase erbB-2	CHEMBL3647420	Receptor protein-tyrosine kinase erbB-2 inhibitor	NEGATIVE MODULATOR	PYROTINIB		3	EFO_0003869	breast neoplasm	D001943	Breast Neoplasms	124837	EFO_0000616 | EFO_0010285 | EFO_0000512	neoplasm | integumentary system disease | reproductive system disease	2	CHEMBL3647420
ERBB2	ENSG00000141736	Receptor protein-tyrosine kinase erbB-2	CHEMBL3647420	Receptor protein-tyrosine kinase erbB-2 inhibitor	NEGATIVE MODULATOR	PYROTINIB		2	MONDO_0001056	gastric cancer	D013274	Stomach Neoplasms	124838	EFO_0000616 | EFO_0000405	neoplasm | digestive system disease	2	CHEMBL3647420
ERBB2	ENSG00000141736	Receptor protein-tyrosine kinase erbB-2	CHEMBL3647420	Receptor protein-tyrosine kinase erbB-2 inhibitor	NEGATIVE MODULATOR	PYROTINIB		3	MONDO_0007254	breast cancer	D001943	Breast Neoplasms	124839	EFO_0000616	neoplasm	2	CHEMBL3647420
ERBB2	ENSG00000141736	Receptor protein-tyrosine kinase erbB-2	CHEMBL3647420	Receptor protein-tyrosine kinase erbB-2 inhibitor	NEGATIVE MODULATOR	PYROTINIB		2	EFO_1001951	colorectal carcinoma	D015179	Colorectal Neoplasms	129411	EFO_0000616 | EFO_0000405	neoplasm | digestive system disease	2	CHEMBL3647420
ERBB2	ENSG00000141736	Receptor protein-tyrosine kinase erbB-2	CHEMBL3647420	Receptor protein-tyrosine kinase erbB-2 inhibitor	NEGATIVE MODULATOR	PYROTINIB		1	EFO_0000339	chronic myelogenous leukemia	D015464	Leukemia, Myelogenous, Chronic, BCR-ABL Positive	136087	HP_0000924 | HP_0003011 | HP_0001871 | EFO_0000616 | EFO_0000540 | HP_0001197 | EFO_1001986	abnormality of the skeletal system | abnormality of the musculature | abnormality of blood and blood-forming tissues | neoplasm | immune system disease | abnormality of prenatal development or birth | connective tissue disease	2	CHEMBL3647420
ERBB2	ENSG00000141736	Receptor protein-tyrosine kinase erbB-2	CHEMBL3647420	Receptor protein-tyrosine kinase erbB-2 inhibitor	NEGATIVE MODULATOR	PYROTINIB		2	EFO_0008549	digestive system neoplasm	D004067	Digestive System Neoplasms	136088	EFO_0000616	neoplasm	2	CHEMBL3647420
ERBB2	ENSG00000141736	Receptor protein-tyrosine kinase erbB-2	CHEMBL3647420	Receptor protein-tyrosine kinase erbB-2 inhibitor	NEGATIVE MODULATOR	PYROTINIB		1	EFO_0000182	hepatocellular carcinoma	D006528	Carcinoma, Hepatocellular	142065	EFO_0000616 | EFO_0000589	neoplasm | metabolic disease	2	CHEMBL3647420
ERBB2	ENSG00000141736	Receptor protein-tyrosine kinase erbB-2	CHEMBL3833344	Receptor protein-tyrosine kinase erbB-2 binding agent	OTHER	GANCOTAMAB		2	MONDO_0007254	breast cancer	D001943	Breast Neoplasms	125053	EFO_0000616	neoplasm	2	CHEMBL3833344
ERBB2	ENSG00000141736	Receptor protein-tyrosine kinase erbB-2	CHEMBL3989868	Receptor protein-tyrosine kinase erbB-2 inhibitor	NEGATIVE MODULATOR	TUCATINIB	2020	1	EFO_0001421	liver disease	D008107	Liver Diseases	112648	EFO_0000405 | EFO_0004582	digestive system disease | liver enzyme measurement	1	CHEMBL3989868
ERBB2	ENSG00000141736	Receptor protein-tyrosine kinase erbB-2	CHEMBL3989868	Receptor protein-tyrosine kinase erbB-2 inhibitor	NEGATIVE MODULATOR	TUCATINIB	2020	2	EFO_0003968	angiosarcoma	D006394	Hemangiosarcoma	124584	EFO_0000616 | EFO_0000319	neoplasm | cardiovascular disease	1	CHEMBL3989868
ERBB2	ENSG00000141736	Receptor protein-tyrosine kinase erbB-2	CHEMBL3989868	Receptor protein-tyrosine kinase erbB-2 inhibitor	NEGATIVE MODULATOR	TUCATINIB	2020	4	EFO_1000294	HER2 Positive Breast Carcinoma	D001943	Breast Neoplasms	124585	EFO_0000616 | EFO_0000512 | EFO_0010285	neoplasm | reproductive system disease | integumentary system disease	1	CHEMBL3989868
ERBB2	ENSG00000141736	Receptor protein-tyrosine kinase erbB-2	CHEMBL3989868	Receptor protein-tyrosine kinase erbB-2 inhibitor	NEGATIVE MODULATOR	TUCATINIB	2020	4	MONDO_0007254	breast cancer	D001943	Breast Neoplasms	124586	EFO_0000616	neoplasm	1	CHEMBL3989868
ERBB2	ENSG00000141736	Receptor protein-tyrosine kinase erbB-2	CHEMBL3989868	Receptor protein-tyrosine kinase erbB-2 inhibitor	NEGATIVE MODULATOR	TUCATINIB	2020	4	EFO_0000305	breast carcinoma	D001943	Breast Neoplasms	129340	EFO_0000616 | EFO_0000512 | EFO_0010285	neoplasm | reproductive system disease | integumentary system disease	1	CHEMBL3989868
ERBB2	ENSG00000141736	Receptor protein-tyrosine kinase erbB-2	CHEMBL3989868	Receptor protein-tyrosine kinase erbB-2 inhibitor	NEGATIVE MODULATOR	TUCATINIB	2020	4	EFO_0000616	neoplasm	D009369	Neoplasms	129341	EFO_0000616	neoplasm	1	CHEMBL3989868
ERBB2	ENSG00000141736	Receptor protein-tyrosine kinase erbB-2	CHEMBL3989868	Receptor protein-tyrosine kinase erbB-2 inhibitor	NEGATIVE MODULATOR	TUCATINIB	2020	1	EFO_0000339	chronic myelogenous leukemia	D015464	Leukemia, Myelogenous, Chronic, BCR-ABL Positive	136052	HP_0000924 | HP_0003011 | HP_0001871 | EFO_0000616 | EFO_0000540 | HP_0001197 | EFO_1001986	abnormality of the skeletal system | abnormality of the musculature | abnormality of blood and blood-forming tissues | neoplasm | immune system disease | abnormality of prenatal development or birth | connective tissue disease	1	CHEMBL3989868
ERBB2	ENSG00000141736	Receptor protein-tyrosine kinase erbB-2	CHEMBL3989868	Receptor protein-tyrosine kinase erbB-2 inhibitor	NEGATIVE MODULATOR	TUCATINIB	2020	1	EFO_0003060	non-small cell lung carcinoma	D002289	Carcinoma, Non-Small-Cell Lung	136053	EFO_0000616 | EFO_0000684	neoplasm | respiratory system disease	1	CHEMBL3989868
ERBB2	ENSG00000141736	Receptor protein-tyrosine kinase erbB-2	CHEMBL3989868	Receptor protein-tyrosine kinase erbB-2 inhibitor	NEGATIVE MODULATOR	TUCATINIB	2020	1	EFO_0000182	hepatocellular carcinoma	D006528	Carcinoma, Hepatocellular	141888	EFO_0000616 | EFO_0000589	neoplasm | metabolic disease	1	CHEMBL3989868
ERBB2	ENSG00000141736	Receptor protein-tyrosine kinase erbB-2	CHEMBL3989868	Receptor protein-tyrosine kinase erbB-2 inhibitor	NEGATIVE MODULATOR	TUCATINIB	2020	4	EFO_0004142	colorectal neoplasm	D015179	Colorectal Neoplasms	141889	EFO_0000616	neoplasm	1	CHEMBL3989868
ERBB2	ENSG00000141736	Receptor protein-tyrosine kinase erbB-2	CHEMBL3989868	Receptor protein-tyrosine kinase erbB-2 inhibitor	NEGATIVE MODULATOR	TUCATINIB	2020	2	EFO_0005537	triple-negative breast cancer	D064726	Triple Negative Breast Neoplasms	141890	EFO_0000616 | EFO_0000512 | EFO_0010285	neoplasm | reproductive system disease | integumentary system disease	1	CHEMBL3989868
ERBB2	ENSG00000141736	Receptor protein-tyrosine kinase erbB-2	CHEMBL3989868	Receptor protein-tyrosine kinase erbB-2 inhibitor	NEGATIVE MODULATOR	TUCATINIB	2020	2	MONDO_0001056	gastric cancer	D013274	Stomach Neoplasms	141891	EFO_0000616 | EFO_0000405	neoplasm | digestive system disease	1	CHEMBL3989868
ERBB2	ENSG00000141736	Receptor protein-tyrosine kinase erbB-2	CHEMBL3989868	Receptor protein-tyrosine kinase erbB-2 inhibitor	NEGATIVE MODULATOR	TUCATINIB	2020	4	EFO_0003869	breast neoplasm	D001943	Breast Neoplasms	146848	EFO_0000616 | EFO_0010285 | EFO_0000512	neoplasm | integumentary system disease | reproductive system disease	1	CHEMBL3989868
ERBB2	ENSG00000141736	Receptor protein-tyrosine kinase erbB-2	CHEMBL3989868	Receptor protein-tyrosine kinase erbB-2 inhibitor	NEGATIVE MODULATOR	TUCATINIB	2020	4	EFO_0009708	metastasis	D009362	Neoplasm Metastasis	146849	GO_0008150	biological process	1	CHEMBL3989868
ERBB2	ENSG00000141736	Receptor protein-tyrosine kinase erbB-2	CHEMBL3989868	Receptor protein-tyrosine kinase erbB-2 inhibitor	NEGATIVE MODULATOR	TUCATINIB	2020	4	EFO_1001951	colorectal carcinoma	D015179	Colorectal Neoplasms	146850	EFO_0000616 | EFO_0000405	neoplasm | digestive system disease	1	CHEMBL3989868
ERBB2	ENSG00000141736	Receptor protein-tyrosine kinase erbB-2	CHEMBL3989868	Receptor protein-tyrosine kinase erbB-2 inhibitor	NEGATIVE MODULATOR	TUCATINIB	2020	4	MONDO_0004992	cancer	D009369	Neoplasms	146851	EFO_0000616	neoplasm	1	CHEMBL3989868
ERBB2	ENSG00000141736	Receptor protein-tyrosine kinase erbB-2	CHEMBL3989921	Receptor protein-tyrosine kinase erbB-2 inhibitor	NEGATIVE MODULATOR	NERATINIB MALEATE	2017	4	EFO_0000305	breast carcinoma	D001943	Breast Neoplasms	72615	EFO_0000616 | EFO_0000512 | EFO_0010285	neoplasm | reproductive system disease | integumentary system disease	3	CHEMBL180022
ERBB2	ENSG00000141736	Receptor protein-tyrosine kinase erbB-2	CHEMBL3989921	Receptor protein-tyrosine kinase erbB-2 inhibitor	NEGATIVE MODULATOR	NERATINIB MALEATE	2017	4	MONDO_0007254	breast cancer	D001943	Breast Neoplasms	136166	EFO_0000616	neoplasm	3	CHEMBL180022
ERBB2	ENSG00000141736	Receptor protein-tyrosine kinase erbB-2	CHEMBL3989921	Receptor protein-tyrosine kinase erbB-2 inhibitor	NEGATIVE MODULATOR	NERATINIB MALEATE	2017	1	EFO_0000616	neoplasm	D009369	Neoplasms	142345	EFO_0000616	neoplasm	3	CHEMBL180022
ERBB2	ENSG00000141736	Receptor protein-tyrosine kinase erbB-2	CHEMBL4297844	Receptor protein-tyrosine kinase erbB-2 binding agent	OTHER	TRASTUZUMAB DERUXTECAN	2019	4	EFO_0000616	neoplasm	D009369	Neoplasms	115719	EFO_0000616	neoplasm	2	CHEMBL4297844
ERBB2	ENSG00000141736	Receptor protein-tyrosine kinase erbB-2	CHEMBL4297844	Receptor protein-tyrosine kinase erbB-2 binding agent	OTHER	TRASTUZUMAB DERUXTECAN	2019	4	EFO_0003869	breast neoplasm	D001943	Breast Neoplasms	115720	EFO_0000616 | EFO_0010285 | EFO_0000512	neoplasm | integumentary system disease | reproductive system disease	2	CHEMBL4297844
ERBB2	ENSG00000141736	Receptor protein-tyrosine kinase erbB-2	CHEMBL4297844	Receptor protein-tyrosine kinase erbB-2 binding agent	OTHER	TRASTUZUMAB DERUXTECAN	2019	2	EFO_0004142	colorectal neoplasm	D015179	Colorectal Neoplasms	115721	EFO_0000616	neoplasm	2	CHEMBL4297844
ERBB2	ENSG00000141736	Receptor protein-tyrosine kinase erbB-2	CHEMBL4297844	Receptor protein-tyrosine kinase erbB-2 binding agent	OTHER	TRASTUZUMAB DERUXTECAN	2019	1	EFO_0009708	metastasis	D009362	Neoplasm Metastasis	115722	GO_0008150	biological process	2	CHEMBL4297844
ERBB2	ENSG00000141736	Receptor protein-tyrosine kinase erbB-2	CHEMBL4297844	Receptor protein-tyrosine kinase erbB-2 binding agent	OTHER	TRASTUZUMAB DERUXTECAN	2019	3	EFO_0003060	non-small cell lung carcinoma	D002289	Carcinoma, Non-Small-Cell Lung	126102	EFO_0000616 | EFO_0000684	neoplasm | respiratory system disease	2	CHEMBL4297844
ERBB2	ENSG00000141736	Receptor protein-tyrosine kinase erbB-2	CHEMBL4297844	Receptor protein-tyrosine kinase erbB-2 binding agent	OTHER	TRASTUZUMAB DERUXTECAN	2019	2	EFO_0008549	digestive system neoplasm	D004067	Digestive System Neoplasms	126103	EFO_0000616	neoplasm	2	CHEMBL4297844
ERBB2	ENSG00000141736	Receptor protein-tyrosine kinase erbB-2	CHEMBL4297844	Receptor protein-tyrosine kinase erbB-2 binding agent	OTHER	TRASTUZUMAB DERUXTECAN	2019	4	MONDO_0007254	breast cancer	D001943	Breast Neoplasms	126104	EFO_0000616	neoplasm	2	CHEMBL4297844
ERBB2	ENSG00000141736	Receptor protein-tyrosine kinase erbB-2	CHEMBL4297844	Receptor protein-tyrosine kinase erbB-2 binding agent	OTHER	TRASTUZUMAB DERUXTECAN	2019	4	EFO_0000305	breast carcinoma	D001943	Breast Neoplasms	129826	EFO_0000616 | EFO_0000512 | EFO_0010285	neoplasm | reproductive system disease | integumentary system disease	2	CHEMBL4297844
ERBB2	ENSG00000141736	Receptor protein-tyrosine kinase erbB-2	CHEMBL4297844	Receptor protein-tyrosine kinase erbB-2 binding agent	OTHER	TRASTUZUMAB DERUXTECAN	2019	2	EFO_0000637	osteosarcoma	D012516	Osteosarcoma	129827	HP_0000924 | HP_0003011 | EFO_0000616	abnormality of the skeletal system | abnormality of the musculature | neoplasm	2	CHEMBL4297844
ERBB2	ENSG00000141736	Receptor protein-tyrosine kinase erbB-2	CHEMBL4297844	Receptor protein-tyrosine kinase erbB-2 binding agent	OTHER	TRASTUZUMAB DERUXTECAN	2019	2	EFO_0005842	colorectal cancer	D015179	Colorectal Neoplasms	129828	EFO_0000616 | EFO_0000405	neoplasm | digestive system disease	2	CHEMBL4297844
ERBB2	ENSG00000141736	Receptor protein-tyrosine kinase erbB-2	CHEMBL4297844	Receptor protein-tyrosine kinase erbB-2 binding agent	OTHER	TRASTUZUMAB DERUXTECAN	2019	2	MONDO_0001056	gastric cancer	D013274	Stomach Neoplasms	129829	EFO_0000616 | EFO_0000405	neoplasm | digestive system disease	2	CHEMBL4297844
ERBB2	ENSG00000141736	Receptor protein-tyrosine kinase erbB-2	CHEMBL4297844	Receptor protein-tyrosine kinase erbB-2 binding agent	OTHER	TRASTUZUMAB DERUXTECAN	2019	2	EFO_0000503	gastric adenocarcinoma	D013274	Stomach Neoplasms	143019	EFO_0000616	neoplasm	2	CHEMBL4297844
ERBB2	ENSG00000141736	Receptor protein-tyrosine kinase erbB-2	CHEMBL4297844	Receptor protein-tyrosine kinase erbB-2 binding agent	OTHER	TRASTUZUMAB DERUXTECAN	2019	2	EFO_1000984	inflammatory breast carcinoma	D058922	Inflammatory Breast Neoplasms	147574	EFO_0000616 | EFO_0000512 | EFO_0010285	neoplasm | reproductive system disease | integumentary system disease	2	CHEMBL4297844
ERBB2	ENSG00000141736	Receptor protein-tyrosine kinase erbB-2	CHEMBL4297844	Receptor protein-tyrosine kinase erbB-2 binding agent	OTHER	TRASTUZUMAB DERUXTECAN	2019	2	EFO_1001951	colorectal carcinoma	D015179	Colorectal Neoplasms	147575	EFO_0000616 | EFO_0000405	neoplasm | digestive system disease	2	CHEMBL4297844
ERBB2	ENSG00000141736	Receptor protein-tyrosine kinase erbB-2	CHEMBL4297844	Receptor protein-tyrosine kinase erbB-2 binding agent	OTHER	TRASTUZUMAB DERUXTECAN	2019	4	MONDO_0004992	cancer	D009369	Neoplasms	147576	EFO_0000616	neoplasm	2	CHEMBL4297844
ERBB2	ENSG00000141736	Receptor protein-tyrosine kinase erbB-2	CHEMBL4297892	Receptor protein-tyrosine kinase erbB-2 binding agent	OTHER	ANVATABART OPADOTIN		2	EFO_0003869	breast neoplasm	D001943	Breast Neoplasms	115828	EFO_0000616 | EFO_0010285 | EFO_0000512	neoplasm | integumentary system disease | reproductive system disease	16	CHEMBL4297892
ERBB2	ENSG00000141736	Receptor protein-tyrosine kinase erbB-2	CHEMBL4297892	Receptor protein-tyrosine kinase erbB-2 binding agent	OTHER	ANVATABART OPADOTIN		2	MONDO_0007254	breast cancer	D001943	Breast Neoplasms	136315	EFO_0000616	neoplasm	16	CHEMBL4297892
ERBB2	ENSG00000141736	Receptor protein-tyrosine kinase erbB-2	CHEMBL4297892	Receptor protein-tyrosine kinase erbB-2 binding agent	OTHER	ANVATABART OPADOTIN		2	EFO_0000616	neoplasm	D009369	Neoplasms	147634	EFO_0000616	neoplasm	16	CHEMBL4297892
ERBB2	ENSG00000141736	Receptor protein-tyrosine kinase erbB-2	CHEMBL4297892	Receptor protein-tyrosine kinase erbB-2 binding agent	OTHER	ANVATABART OPADOTIN		2	EFO_0003968	angiosarcoma	D006394	Hemangiosarcoma	147635	EFO_0000616 | EFO_0000319	neoplasm | cardiovascular disease	16	CHEMBL4297892
ERBB2	ENSG00000141736	Receptor protein-tyrosine kinase erbB-2	CHEMBL4297892	Receptor protein-tyrosine kinase erbB-2 binding agent	OTHER	ANVATABART OPADOTIN		2	EFO_0005537	triple-negative breast cancer	D064726	Triple Negative Breast Neoplasms	147636	EFO_0000616 | EFO_0000512 | EFO_0010285	neoplasm | reproductive system disease | integumentary system disease	16	CHEMBL4297892
ERBB2	ENSG00000141736	Receptor protein-tyrosine kinase erbB-2	CHEMBL4297892	Receptor protein-tyrosine kinase erbB-2 binding agent	OTHER	ANVATABART OPADOTIN		2	MONDO_0004992	cancer	D009369	Neoplasms	147637	EFO_0000616	neoplasm	16	CHEMBL4297892
ERBB2	ENSG00000141736	Receptor protein-tyrosine kinase erbB-2	CHEMBL4298178	Receptor protein-tyrosine kinase erbB-2 binding agent	OTHER	TRASTUZUMAB DUOCARMAZINE		3	EFO_0000616	neoplasm	D009369	Neoplasms	126392	EFO_0000616	neoplasm	1	CHEMBL4298178
ERBB2	ENSG00000141736	Receptor protein-tyrosine kinase erbB-2	CHEMBL4298178	Receptor protein-tyrosine kinase erbB-2 binding agent	OTHER	TRASTUZUMAB DUOCARMAZINE		3	MONDO_0007254	breast cancer	D001943	Breast Neoplasms	126393	EFO_0000616	neoplasm	1	CHEMBL4298178
ERBB2	ENSG00000141736	Receptor protein-tyrosine kinase erbB-2	CHEMBL4298178	Receptor protein-tyrosine kinase erbB-2 binding agent	OTHER	TRASTUZUMAB DUOCARMAZINE		2	MONDO_0011962	endometrial cancer	D016889	Endometrial Neoplasms	126394	EFO_0000616 | EFO_0000512	neoplasm | reproductive system disease	1	CHEMBL4298178
ERBB2	ENSG00000141736	Receptor protein-tyrosine kinase erbB-2	CHEMBL4298178	Receptor protein-tyrosine kinase erbB-2 binding agent	OTHER	TRASTUZUMAB DUOCARMAZINE		2	EFO_0003968	angiosarcoma	D006394	Hemangiosarcoma	129940	EFO_0000616 | EFO_0000319	neoplasm | cardiovascular disease	1	CHEMBL4298178
ERBB2	ENSG00000141736	Receptor protein-tyrosine kinase erbB-2	CHEMBL4298178	Receptor protein-tyrosine kinase erbB-2 binding agent	OTHER	TRASTUZUMAB DUOCARMAZINE		1	EFO_0001075	ovarian carcinoma	D010051	Ovarian Neoplasms	143230	EFO_0000616 | EFO_0000512 | EFO_0000589	neoplasm | reproductive system disease | metabolic disease	1	CHEMBL4298178
ERBB2	ENSG00000141736	Receptor protein-tyrosine kinase erbB-2	CHEMBL4298178	Receptor protein-tyrosine kinase erbB-2 binding agent	OTHER	TRASTUZUMAB DUOCARMAZINE		1	EFO_0004243	carcinoid tumor	D002276	Carcinoid Tumor	143231	EFO_0000589 | EFO_0000616	metabolic disease | neoplasm	1	CHEMBL4298178
ERBB2	ENSG00000141736	Receptor protein-tyrosine kinase erbB-2	CHEMBL4298178	Receptor protein-tyrosine kinase erbB-2 binding agent	OTHER	TRASTUZUMAB DUOCARMAZINE		2	EFO_0005537	triple-negative breast cancer	D064726	Triple Negative Breast Neoplasms	143232	EFO_0000616 | EFO_0000512 | EFO_0010285	neoplasm | reproductive system disease | integumentary system disease	1	CHEMBL4298178
ERBB2	ENSG00000141736	Receptor protein-tyrosine kinase erbB-2	CHEMBL4298178	Receptor protein-tyrosine kinase erbB-2 binding agent	OTHER	TRASTUZUMAB DUOCARMAZINE		1	MONDO_0001056	gastric cancer	D013274	Stomach Neoplasms	143233	EFO_0000616 | EFO_0000405	neoplasm | digestive system disease	1	CHEMBL4298178
ERBB2	ENSG00000141736	Receptor protein-tyrosine kinase erbB-2	CHEMBL4298178	Receptor protein-tyrosine kinase erbB-2 binding agent	OTHER	TRASTUZUMAB DUOCARMAZINE		1	MONDO_0001187	urinary bladder cancer	D001749	Urinary Bladder Neoplasms	143234	EFO_0000616 | HP_0000079 | HP_0000078	neoplasm | abnormality of the urinary system | abnormality of the genital system	1	CHEMBL4298178
ERBB2	ENSG00000141736	Receptor protein-tyrosine kinase erbB-2	CHEMBL4298178	Receptor protein-tyrosine kinase erbB-2 binding agent	OTHER	TRASTUZUMAB DUOCARMAZINE		2	MONDO_0021251	endometrium neoplasm	D016889	Endometrial Neoplasms	143235			1	CHEMBL4298178
ERBB2	ENSG00000141736	Receptor protein-tyrosine kinase erbB-2	CHEMBL4594568	Receptor protein-tyrosine kinase erbB-2 inhibitor	NEGATIVE MODULATOR	KN-026		2	EFO_0000616	neoplasm	D009369	Neoplasms	136499	EFO_0000616	neoplasm	1	CHEMBL4594568
ERBB2	ENSG00000141736	Receptor protein-tyrosine kinase erbB-2	CHEMBL4594568	Receptor protein-tyrosine kinase erbB-2 inhibitor	NEGATIVE MODULATOR	KN-026		3	MONDO_0007254	breast cancer	D001943	Breast Neoplasms	136500	EFO_0000616	neoplasm	1	CHEMBL4594568
ERBB2	ENSG00000141736	Receptor protein-tyrosine kinase erbB-2	CHEMBL4594568	Receptor protein-tyrosine kinase erbB-2 inhibitor	NEGATIVE MODULATOR	KN-026		2	MONDO_0001056	gastric cancer	D013274	Stomach Neoplasms	143417	EFO_0000616 | EFO_0000405	neoplasm | digestive system disease	1	CHEMBL4594568
ERBB2	ENSG00000141736	Receptor protein-tyrosine kinase erbB-2	CHEMBL4650256	Receptor protein-tyrosine kinase erbB-2 inhibitor	NEGATIVE MODULATOR	ZANIDATAMAB		3	MONDO_0003060	biliary tract cancer	D001661	Biliary Tract Neoplasms	136633	EFO_0000616 | EFO_0000589	neoplasm | metabolic disease	1	CHEMBL4650256
ERBB2	ENSG00000141736	Receptor protein-tyrosine kinase erbB-2	CHEMBL4650256	Receptor protein-tyrosine kinase erbB-2 inhibitor	NEGATIVE MODULATOR	ZANIDATAMAB		2	MONDO_0007254	breast cancer	D001943	Breast Neoplasms	136634	EFO_0000616	neoplasm	1	CHEMBL4650256
ERBB2	ENSG00000141736	Receptor protein-tyrosine kinase erbB-2	CHEMBL4650256	Receptor protein-tyrosine kinase erbB-2 inhibitor	NEGATIVE MODULATOR	ZANIDATAMAB		2	MONDO_0001056	gastric cancer	D013274	Stomach Neoplasms	143619	EFO_0000616 | EFO_0000405	neoplasm | digestive system disease	1	CHEMBL4650256
ERBB2	ENSG00000141736	Receptor protein-tyrosine kinase erbB-2	CHEMBL4650256	Receptor protein-tyrosine kinase erbB-2 inhibitor	NEGATIVE MODULATOR	ZANIDATAMAB		1	EFO_0000616	neoplasm	D009369	Neoplasms	148483	EFO_0000616	neoplasm	1	CHEMBL4650256
ERBB2	ENSG00000141736	Receptor protein-tyrosine kinase erbB-2	CHEMBL4650256	Receptor protein-tyrosine kinase erbB-2 inhibitor	NEGATIVE MODULATOR	ZANIDATAMAB		3	EFO_0003891	biliary tract neoplasm	D001661	Biliary Tract Neoplasms	148484	EFO_0000589 | EFO_0000616	metabolic disease | neoplasm	1	CHEMBL4650256
ERBB2	ENSG00000141736	Receptor protein-tyrosine kinase erbB-2	CHEMBL4650256	Receptor protein-tyrosine kinase erbB-2 inhibitor	NEGATIVE MODULATOR	ZANIDATAMAB		2	EFO_0003968	angiosarcoma	D006394	Hemangiosarcoma	148485	EFO_0000616 | EFO_0000319	neoplasm | cardiovascular disease	1	CHEMBL4650256
ERBB2	ENSG00000141736	Receptor protein-tyrosine kinase erbB-2	CHEMBL4650256	Receptor protein-tyrosine kinase erbB-2 inhibitor	NEGATIVE MODULATOR	ZANIDATAMAB		2	EFO_0005537	triple-negative breast cancer	D064726	Triple Negative Breast Neoplasms	148486	EFO_0000616 | EFO_0000512 | EFO_0010285	neoplasm | reproductive system disease | integumentary system disease	1	CHEMBL4650256
ERBB2	ENSG00000141736	Receptor protein-tyrosine kinase erbB-2	CHEMBL4650256	Receptor protein-tyrosine kinase erbB-2 inhibitor	NEGATIVE MODULATOR	ZANIDATAMAB		1	MONDO_0004992	cancer	D009369	Neoplasms	148487	EFO_0000616	neoplasm	1	CHEMBL4650256
ERBB2	ENSG00000141736	Receptor protein-tyrosine kinase erbB-2	CHEMBL4650279	Receptor protein-tyrosine kinase erbB-2 negative allosteric modulator	NEGATIVE MODULATOR	TUXOBERTINIB		1	EFO_0000616	neoplasm	D009369	Neoplasms	130489	EFO_0000616	neoplasm	2	CHEMBL4650279
ERBB2	ENSG00000141736	Receptor protein-tyrosine kinase erbB-2	CHEMBL5095024	Receptor protein-tyrosine kinase erbB-2 inhibitor	NEGATIVE MODULATOR	MP-412		1	EFO_0000616	neoplasm	D009369	Neoplasms	53262	EFO_0000616	neoplasm	2	CHEMBL5095492
ERBB2	ENSG00000141736	Receptor protein-tyrosine kinase erbB-2	CHEMBL5095024	Receptor protein-tyrosine kinase erbB-2 inhibitor	NEGATIVE MODULATOR	MP-412		1	MONDO_0004992	cancer	D009369	Neoplasms	146844	EFO_0000616	neoplasm	2	CHEMBL5095492
ITGAL	ENSG00000005844	Leukocyte adhesion glycoprotein LFA-1 alpha	CHEMBL2109177	Leukocyte adhesion glycoprotein LFA-1 alpha inhibitor	NEGATIVE MODULATOR	ODULIMOMAB										1	CHEMBL2109177
F9	ENSG00000101981	Coagulation factor IX	CHEMBL2107870	Coagulation factor IX inhibitor	NEGATIVE MODULATOR	PEGNIVACOGIN		2	EFO_0005672	acute coronary syndrome	D054058	Acute Coronary Syndrome	50419	EFO_0000319	cardiovascular disease	1	CHEMBL2107870
F9	ENSG00000101981	Coagulation factor IX	CHEMBL2107870	Coagulation factor IX inhibitor	NEGATIVE MODULATOR	PEGNIVACOGIN		3	EFO_0001645	coronary artery disease	D003327	Coronary Disease	127006	EFO_0000677 | EFO_0000618 | HP_0000707	mental or behavioural disorder | nervous system disease | abnormality of the nervous system	1	CHEMBL2107870
F9	ENSG00000101981	Coagulation factor IX	CHEMBL2108348	Coagulation factor IX exogenous protein	POSITIVE MODULATOR	NONACOG BETA PEGOL	2017	4	MONDO_0010604	hemophilia B	D002836	Hemophilia B	140939	HP_0001871	abnormality of blood and blood-forming tissues	1	CHEMBL2108348
F9	ENSG00000101981	Coagulation factor IX	CHEMBL2109205	Coagulation factor IX exogenous protein	POSITIVE MODULATOR	COAGULATION FACTOR IX RECOMBINANT HUMAN	1997	4	MONDO_0010604	hemophilia B	D002836	Hemophilia B	140118	HP_0001871	abnormality of blood and blood-forming tissues	1	CHEMBL2109205
F9	ENSG00000101981	Coagulation factor IX	CHEMBL3039538	Coagulation factor IX exogenous protein	POSITIVE MODULATOR	TRENONACOG ALFA		2	MONDO_0008840	ataxia telangiectasia	D001260	Ataxia Telangiectasia	141659	EFO_0000512 | EFO_0000618 | EFO_0000319 | EFO_0000589 | EFO_0000540 | HP_0001197 | EFO_0010285	reproductive system disease | nervous system disease | cardiovascular disease | metabolic disease | immune system disease | abnormality of prenatal development or birth | integumentary system disease	1	CHEMBL3039538
F9	ENSG00000101981	Coagulation factor IX	CHEMBL3039538	Coagulation factor IX exogenous protein	POSITIVE MODULATOR	TRENONACOG ALFA		2	MONDO_0010006	Sandhoff disease	D012497	Sandhoff Disease	141660	EFO_0000677 | EFO_0003966 | EFO_0000618 | EFO_0000589 | HP_0001197	mental or behavioural disorder | eye disease | nervous system disease | metabolic disease | abnormality of prenatal development or birth	1	CHEMBL3039538
F9	ENSG00000101981	Coagulation factor IX	CHEMBL3039538	Coagulation factor IX exogenous protein	POSITIVE MODULATOR	TRENONACOG ALFA		2	MONDO_0010100	Tay-Sachs disease	D013661	Tay-Sachs Disease	141661	EFO_0000677 | EFO_0003966 | EFO_0000618 | EFO_0000589 | HP_0001197	mental or behavioural disorder | eye disease | nervous system disease | metabolic disease | abnormality of prenatal development or birth	1	CHEMBL3039538
F9	ENSG00000101981	Coagulation factor IX	CHEMBL3039538	Coagulation factor IX exogenous protein	POSITIVE MODULATOR	TRENONACOG ALFA		3	MONDO_0010604	hemophilia B	D002836	Hemophilia B	141662	HP_0001871	abnormality of blood and blood-forming tissues	1	CHEMBL3039538
F9	ENSG00000101981	Coagulation factor IX	CHEMBL3039538	Coagulation factor IX exogenous protein	POSITIVE MODULATOR	TRENONACOG ALFA		2	MONDO_0018982	Niemann-Pick disease type C	D052556	Niemann-Pick Disease, Type C	141663	EFO_0000589 | EFO_0000540 | HP_0001197 | HP_0001871	metabolic disease | immune system disease | abnormality of prenatal development or birth | abnormality of blood and blood-forming tissues	1	CHEMBL3039538
F9	ENSG00000101981	Coagulation factor IX	CHEMBL3990034	Coagulation factor IX exogenous gene	POSITIVE MODULATOR	FIDANACOGENE ELAPARVOVEC		3	MONDO_0010604	hemophilia B	D002836	Hemophilia B	142316	HP_0001871	abnormality of blood and blood-forming tissues	1	CHEMBL3990034
F9	ENSG00000101981	Coagulation factor IX	CHEMBL4297579	Coagulation factor IX exogenous protein	POSITIVE MODULATOR	VALOCTOCOGENE ROXAPARVOVEC	2022	3	MONDO_0010602	hemophilia A	D006467	Hemophilia A	143020	HP_0001197 | HP_0001871	abnormality of prenatal development or birth | abnormality of blood and blood-forming tissues	1	CHEMBL4297579
F9	ENSG00000101981	Coagulation factor IX	CHEMBL4297986	Coagulation factor IX exogenous protein	POSITIVE MODULATOR	COAGULATION FACTOR IX HUMAN	2001	4	MONDO_0010604	hemophilia B	D002836	Hemophilia B	147671	HP_0001871	abnormality of blood and blood-forming tissues	1	CHEMBL4297986
F9	ENSG00000101981	Coagulation factor IX	CHEMBL4594598	Coagulation factor IX exogenous protein	POSITIVE MODULATOR	EFTRENONACOG ALFA	2016	4	MONDO_0010604	hemophilia B	D002836	Hemophilia B	143437	HP_0001871	abnormality of blood and blood-forming tissues	1	CHEMBL4594598
F9	ENSG00000101981	Coagulation factor IX	CHEMBL4594598	Coagulation factor IX exogenous protein	POSITIVE MODULATOR	EFTRENONACOG ALFA	2016	0.5	MONDO_0018660	hemophilia	D006467	Hemophilia A	143438			1	CHEMBL4594598
F9	ENSG00000101981	Coagulation factor IX	CHEMBL5095451	Coagulation factor IX exogenous protein	POSITIVE MODULATOR	ETRANACOGENE DEZAPARVOVEC		1	MONDO_0010604	hemophilia B	D002836	Hemophilia B	148962	HP_0001871	abnormality of blood and blood-forming tissues	1	CHEMBL5095451
F9	ENSG00000101981	Coagulation factor IX	CHEMBL5315076	Coagulation factor IX exogenous protein	POSITIVE MODULATOR	ALBUTREPENONACOG ALFA	2016	4	MONDO_0010604	hemophilia B	D002836	Hemophilia B	149171	HP_0001871	abnormality of blood and blood-forming tissues	1	CHEMBL5315076
F10	ENSG00000126218	Coagulation factor X	CHEMBL46618	Coagulation factor X inhibitor	NEGATIVE MODULATOR	OTAMIXABAN		3	EFO_0005672	acute coronary syndrome	D054058	Acute Coronary Syndrome	44159	EFO_0000319	cardiovascular disease	1	CHEMBL46618
F10	ENSG00000126218	Coagulation factor X	CHEMBL46618	Coagulation factor X inhibitor	NEGATIVE MODULATOR	OTAMIXABAN		1	EFO_0001421	liver disease	D008107	Liver Diseases	49444	EFO_0000405 | EFO_0004582	digestive system disease | liver enzyme measurement	1	CHEMBL46618
F10	ENSG00000126218	Coagulation factor X	CHEMBL46618	Coagulation factor X inhibitor	NEGATIVE MODULATOR	OTAMIXABAN		1	EFO_0003086	kidney disease	D007674	Kidney Diseases	119419	HP_0000079	abnormality of the urinary system	1	CHEMBL46618
F10	ENSG00000126218	Coagulation factor X	CHEMBL46618	Coagulation factor X inhibitor	NEGATIVE MODULATOR	OTAMIXABAN		2	EFO_0001645	coronary artery disease	D003327	Coronary Disease	127814	EFO_0000677 | EFO_0000618 | HP_0000707	mental or behavioural disorder | nervous system disease | abnormality of the nervous system	1	CHEMBL46618
F10	ENSG00000126218	Coagulation factor X	CHEMBL198362	Coagulation factor X inhibitor	NEGATIVE MODULATOR	RIVAROXABAN	2008	4	EFO_0000275	atrial fibrillation	D001281	Atrial Fibrillation	23815	EFO_0000319	cardiovascular disease	1	CHEMBL198362
F10	ENSG00000126218	Coagulation factor X	CHEMBL198362	Coagulation factor X inhibitor	NEGATIVE MODULATOR	RIVAROXABAN	2008	4	HP_0004936	Venous thrombosis	D020246	Venous Thrombosis	23817	HP_0001871	abnormality of blood and blood-forming tissues	1	CHEMBL198362
F10	ENSG00000126218	Coagulation factor X	CHEMBL198362	Coagulation factor X inhibitor	NEGATIVE MODULATOR	RIVAROXABAN	2008	4	EFO_0003907	deep vein thrombosis	D020246	Venous Thrombosis	24858	HP_0001871 | EFO_0004503 | EFO_0000319	abnormality of blood and blood-forming tissues | hematological measurement | cardiovascular disease	1	CHEMBL198362
F10	ENSG00000126218	Coagulation factor X	CHEMBL198362	Coagulation factor X inhibitor	NEGATIVE MODULATOR	RIVAROXABAN	2008	3	EFO_0002689	antiphospholipid syndrome	D016736	Antiphospholipid Syndrome	24860	EFO_0000540	immune system disease	1	CHEMBL198362
F10	ENSG00000126218	Coagulation factor X	CHEMBL198362	Coagulation factor X inhibitor	NEGATIVE MODULATOR	RIVAROXABAN	2008	4	EFO_0004286	venous thromboembolism	D054556	Venous Thromboembolism	25620	EFO_0000319 | HP_0001871 | EFO_0004503	cardiovascular disease | abnormality of blood and blood-forming tissues | hematological measurement	1	CHEMBL198362
F10	ENSG00000126218	Coagulation factor X	CHEMBL198362	Coagulation factor X inhibitor	NEGATIVE MODULATOR	RIVAROXABAN	2008	2	EFO_0005672	acute coronary syndrome	D054058	Acute Coronary Syndrome	26864	EFO_0000319	cardiovascular disease	1	CHEMBL198362
F10	ENSG00000126218	Coagulation factor X	CHEMBL198362	Coagulation factor X inhibitor	NEGATIVE MODULATOR	RIVAROXABAN	2008	4	EFO_0003827	pulmonary embolism	D011655	Pulmonary Embolism	27917	EFO_0000319	cardiovascular disease	1	CHEMBL198362
F10	ENSG00000126218	Coagulation factor X	CHEMBL198362	Coagulation factor X inhibitor	NEGATIVE MODULATOR	RIVAROXABAN	2008	1	EFO_0003884	chronic kidney disease	D051436	Renal Insufficiency, Chronic	28368	HP_0000079	abnormality of the urinary system	1	CHEMBL198362
F10	ENSG00000126218	Coagulation factor X	CHEMBL198362	Coagulation factor X inhibitor	NEGATIVE MODULATOR	RIVAROXABAN	2008	4	HP_0004419	Recurrent thrombophlebitis	D013927	Thrombosis	28538	HP_0001871	abnormality of blood and blood-forming tissues	1	CHEMBL198362
F10	ENSG00000126218	Coagulation factor X	CHEMBL198362	Coagulation factor X inhibitor	NEGATIVE MODULATOR	RIVAROXABAN	2008	3	EFO_0001422	cirrhosis of liver	D008103	Liver Cirrhosis	43737	EFO_0000405 | EFO_0004582	digestive system disease | liver enzyme measurement	1	CHEMBL198362
F10	ENSG00000126218	Coagulation factor X	CHEMBL198362	Coagulation factor X inhibitor	NEGATIVE MODULATOR	RIVAROXABAN	2008	2	MP_0001914	hemorrhage	D006470	Hemorrhage	47035	HP_0001871	abnormality of blood and blood-forming tissues	1	CHEMBL198362
F10	ENSG00000126218	Coagulation factor X	CHEMBL198362	Coagulation factor X inhibitor	NEGATIVE MODULATOR	RIVAROXABAN	2008	3	EFO_0000616	neoplasm	D009369	Neoplasms	48019	EFO_0000616	neoplasm	1	CHEMBL198362
F10	ENSG00000126218	Coagulation factor X	CHEMBL198362	Coagulation factor X inhibitor	NEGATIVE MODULATOR	RIVAROXABAN	2008	2	EFO_0000556	ischemia	D007511	Ischemia	66062	EFO_0003765	general symptoms and signs	1	CHEMBL198362
F10	ENSG00000126218	Coagulation factor X	CHEMBL198362	Coagulation factor X inhibitor	NEGATIVE MODULATOR	RIVAROXABAN	2008	3	EFO_0000712	stroke	D020521	Stroke	66063	EFO_0000319 | EFO_0000618 | HP_0000707	cardiovascular disease | nervous system disease | abnormality of the nervous system	1	CHEMBL198362
F10	ENSG00000126218	Coagulation factor X	CHEMBL198362	Coagulation factor X inhibitor	NEGATIVE MODULATOR	RIVAROXABAN	2008	2	EFO_0001378	multiple myeloma	D009101	Multiple Myeloma	66064	HP_0001871 | EFO_0004503 | EFO_0004872 | EFO_0000540 | HP_0002715 | EFO_0000616	abnormality of blood and blood-forming tissues | hematological measurement | inflammatory biomarker measurement | immune system disease | abnormality of the immune system | neoplasm	1	CHEMBL198362
F10	ENSG00000126218	Coagulation factor X	CHEMBL198362	Coagulation factor X inhibitor	NEGATIVE MODULATOR	RIVAROXABAN	2008	2	EFO_0003777	heart disease	D006331	Heart Diseases	66065	EFO_0000319	cardiovascular disease	1	CHEMBL198362
F10	ENSG00000126218	Coagulation factor X	CHEMBL198362	Coagulation factor X inhibitor	NEGATIVE MODULATOR	RIVAROXABAN	2008	3	EFO_0004265	peripheral arterial disease	D058729	Peripheral Arterial Disease	66066	EFO_0000319	cardiovascular disease	1	CHEMBL198362
F10	ENSG00000126218	Coagulation factor X	CHEMBL198362	Coagulation factor X inhibitor	NEGATIVE MODULATOR	RIVAROXABAN	2008	3	EFO_1001161	rheumatic heart disease	D012214	Rheumatic Heart Disease	66067	EFO_0000319	cardiovascular disease	1	CHEMBL198362
F10	ENSG00000126218	Coagulation factor X	CHEMBL198362	Coagulation factor X inhibitor	NEGATIVE MODULATOR	RIVAROXABAN	2008	3	EFO_0000612	myocardial infarction	D009203	Myocardial Infarction	111005	EFO_0000319	cardiovascular disease	1	CHEMBL198362
F10	ENSG00000126218	Coagulation factor X	CHEMBL198362	Coagulation factor X inhibitor	NEGATIVE MODULATOR	RIVAROXABAN	2008	3	EFO_0000694	severe acute respiratory syndrome	D045169	Severe Acute Respiratory Syndrome	122220	EFO_0005741 | EFO_0000684	infectious disease | respiratory system disease	1	CHEMBL198362
F10	ENSG00000126218	Coagulation factor X	CHEMBL198362	Coagulation factor X inhibitor	NEGATIVE MODULATOR	RIVAROXABAN	2008	1	EFO_0001074	morbid obesity	D009767	Obesity, Morbid	122221	EFO_0000589	metabolic disease	1	CHEMBL198362
F10	ENSG00000126218	Coagulation factor X	CHEMBL198362	Coagulation factor X inhibitor	NEGATIVE MODULATOR	RIVAROXABAN	2008	3	EFO_0010680	hematoma	D006406	Hematoma	122222	HP_0001871 | EFO_0000546 | EFO_0004503	abnormality of blood and blood-forming tissues | injury | hematological measurement	1	CHEMBL198362
F10	ENSG00000126218	Coagulation factor X	CHEMBL198362	Coagulation factor X inhibitor	NEGATIVE MODULATOR	RIVAROXABAN	2008	3	HP_0000083	Renal insufficiency	D051437	Renal Insufficiency	122223	HP_0000079	abnormality of the urinary system	1	CHEMBL198362
F10	ENSG00000126218	Coagulation factor X	CHEMBL198362	Coagulation factor X inhibitor	NEGATIVE MODULATOR	RIVAROXABAN	2008	3	HP_0001873	Thrombocytopenia	D013921	Thrombocytopenia	122224	HP_0001871 | EFO_0004503	abnormality of blood and blood-forming tissues | hematological measurement	1	CHEMBL198362
F10	ENSG00000126218	Coagulation factor X	CHEMBL198362	Coagulation factor X inhibitor	NEGATIVE MODULATOR	RIVAROXABAN	2008	2	HP_0001907	Thromboembolism	D013923	Thromboembolism	122225	HP_0001871	abnormality of blood and blood-forming tissues	1	CHEMBL198362
F10	ENSG00000126218	Coagulation factor X	CHEMBL198362	Coagulation factor X inhibitor	NEGATIVE MODULATOR	RIVAROXABAN	2008	4	MONDO_0000831	thrombotic disease	D013927	Thrombosis	122226	EFO_0000319	cardiovascular disease	1	CHEMBL198362
F10	ENSG00000126218	Coagulation factor X	CHEMBL198362	Coagulation factor X inhibitor	NEGATIVE MODULATOR	RIVAROXABAN	2008	3	EFO_0001645	coronary artery disease	D003327	Coronary Disease	128635	EFO_0000677 | EFO_0000618 | HP_0000707	mental or behavioural disorder | nervous system disease | abnormality of the nervous system	1	CHEMBL198362
F10	ENSG00000126218	Coagulation factor X	CHEMBL198362	Coagulation factor X inhibitor	NEGATIVE MODULATOR	RIVAROXABAN	2008	2	EFO_0009531	aortic valve disease	D000082862	Aortic Valve Disease	128636	EFO_0000319	cardiovascular disease	1	CHEMBL198362
F10	ENSG00000126218	Coagulation factor X	CHEMBL198362	Coagulation factor X inhibitor	NEGATIVE MODULATOR	RIVAROXABAN	2008	3	HP_0002140	Ischemic stroke	D000083242	Ischemic Stroke	128637	HP_0000707	abnormality of the nervous system	1	CHEMBL198362
F10	ENSG00000126218	Coagulation factor X	CHEMBL198362	Coagulation factor X inhibitor	NEGATIVE MODULATOR	RIVAROXABAN	2008	3	MONDO_0100096	COVID-19	D045169	Severe Acute Respiratory Syndrome	128638	EFO_0005741	infectious disease	1	CHEMBL198362
F10	ENSG00000126218	Coagulation factor X	CHEMBL198362	Coagulation factor X inhibitor	NEGATIVE MODULATOR	RIVAROXABAN	2008	3	EFO_0000266	aortic stenosis	D001024	Aortic Valve Stenosis	140473	EFO_0000319	cardiovascular disease	1	CHEMBL198362
F10	ENSG00000126218	Coagulation factor X	CHEMBL198362	Coagulation factor X inhibitor	NEGATIVE MODULATOR	RIVAROXABAN	2008	1	EFO_0009314	blood coagulation disease	D001778	Blood Coagulation Disorders	140474	HP_0001871	abnormality of blood and blood-forming tissues	1	CHEMBL198362
F10	ENSG00000126218	Coagulation factor X	CHEMBL198362	Coagulation factor X inhibitor	NEGATIVE MODULATOR	RIVAROXABAN	2008	3	MONDO_0005148	type 2 diabetes mellitus	D003924	Diabetes Mellitus, Type 2	140475	EFO_0000589	metabolic disease	1	CHEMBL198362
F10	ENSG00000126218	Coagulation factor X	CHEMBL198362	Coagulation factor X inhibitor	NEGATIVE MODULATOR	RIVAROXABAN	2008	2	MONDO_0011382	sickle cell anemia	D000755	Anemia, Sickle Cell	140476	HP_0000924 | HP_0003011 | HP_0000079 | EFO_0000512 | HP_0001871 | EFO_0000589 | HP_0001197	abnormality of the skeletal system | abnormality of the musculature | abnormality of the urinary system | reproductive system disease | abnormality of blood and blood-forming tissues | metabolic disease | abnormality of prenatal development or birth	1	CHEMBL198362
F10	ENSG00000126218	Coagulation factor X	CHEMBL198362	Coagulation factor X inhibitor	NEGATIVE MODULATOR	RIVAROXABAN	2008	3	EFO_0003964	hip fracture	D006620	Hip Fractures	145978	HP_0000924	abnormality of the skeletal system	1	CHEMBL198362
F10	ENSG00000126218	Coagulation factor X	CHEMBL198362	Coagulation factor X inhibitor	NEGATIVE MODULATOR	RIVAROXABAN	2008	4	EFO_0010726	total joint arthroplasty	D019643	Arthroplasty, Replacement	145979	HP_0000924	abnormality of the skeletal system	1	CHEMBL198362
F10	ENSG00000126218	Coagulation factor X	CHEMBL198362	Coagulation factor X inhibitor	NEGATIVE MODULATOR	RIVAROXABAN	2008	3	EFO_1000985	intermediate coronary syndrome	D000789	Angina, Unstable	145980	EFO_0000319	cardiovascular disease	1	CHEMBL198362
F10	ENSG00000126218	Coagulation factor X	CHEMBL198362	Coagulation factor X inhibitor	NEGATIVE MODULATOR	RIVAROXABAN	2008	3	MONDO_0004992	cancer	D009369	Neoplasms	145981	EFO_0000616	neoplasm	1	CHEMBL198362
F10	ENSG00000126218	Coagulation factor X	CHEMBL231779	Coagulation factor X inhibitor	NEGATIVE MODULATOR	APIXABAN	2011	4	EFO_0000275	atrial fibrillation	D001281	Atrial Fibrillation	22690	EFO_0000319	cardiovascular disease	1	CHEMBL231779
F10	ENSG00000126218	Coagulation factor X	CHEMBL231779	Coagulation factor X inhibitor	NEGATIVE MODULATOR	APIXABAN	2011	4	EFO_0000712	stroke	D020521	Stroke	24145	EFO_0000319 | EFO_0000618 | HP_0000707	cardiovascular disease | nervous system disease | abnormality of the nervous system	1	CHEMBL231779
F10	ENSG00000126218	Coagulation factor X	CHEMBL231779	Coagulation factor X inhibitor	NEGATIVE MODULATOR	APIXABAN	2011	4	HP_0004936	Venous thrombosis	D020246	Venous Thrombosis	24146	HP_0001871	abnormality of blood and blood-forming tissues	1	CHEMBL231779
F10	ENSG00000126218	Coagulation factor X	CHEMBL231779	Coagulation factor X inhibitor	NEGATIVE MODULATOR	APIXABAN	2011	4	EFO_0003827	pulmonary embolism	D011655	Pulmonary Embolism	25062	EFO_0000319	cardiovascular disease	1	CHEMBL231779
F10	ENSG00000126218	Coagulation factor X	CHEMBL231779	Coagulation factor X inhibitor	NEGATIVE MODULATOR	APIXABAN	2011	4	EFO_0004286	venous thromboembolism	D054556	Venous Thromboembolism	25063	EFO_0000319 | HP_0001871 | EFO_0004503	cardiovascular disease | abnormality of blood and blood-forming tissues | hematological measurement	1	CHEMBL231779
F10	ENSG00000126218	Coagulation factor X	CHEMBL231779	Coagulation factor X inhibitor	NEGATIVE MODULATOR	APIXABAN	2011	2	EFO_0003884	chronic kidney disease	D051436	Renal Insufficiency, Chronic	25783	HP_0000079	abnormality of the urinary system	1	CHEMBL231779
F10	ENSG00000126218	Coagulation factor X	CHEMBL231779	Coagulation factor X inhibitor	NEGATIVE MODULATOR	APIXABAN	2011	3	EFO_0005672	acute coronary syndrome	D054058	Acute Coronary Syndrome	26391	EFO_0000319	cardiovascular disease	1	CHEMBL231779
F10	ENSG00000126218	Coagulation factor X	CHEMBL231779	Coagulation factor X inhibitor	NEGATIVE MODULATOR	APIXABAN	2011	4	EFO_0003907	deep vein thrombosis	D020246	Venous Thrombosis	27011	HP_0001871 | EFO_0004503 | EFO_0000319	abnormality of blood and blood-forming tissues | hematological measurement | cardiovascular disease	1	CHEMBL231779
F10	ENSG00000126218	Coagulation factor X	CHEMBL231779	Coagulation factor X inhibitor	NEGATIVE MODULATOR	APIXABAN	2011	4	HP_0004419	Recurrent thrombophlebitis	D013927	Thrombosis	28565	HP_0001871	abnormality of blood and blood-forming tissues	1	CHEMBL231779
F10	ENSG00000126218	Coagulation factor X	CHEMBL231779	Coagulation factor X inhibitor	NEGATIVE MODULATOR	APIXABAN	2011	3	EFO_0000220	acute lymphoblastic leukemia	D054198	Precursor Cell Lymphoblastic Leukemia-Lymphoma	66110	HP_0000924 | HP_0003011 | HP_0001871 | EFO_0000616 | EFO_0000540 | HP_0001197	abnormality of the skeletal system | abnormality of the musculature | abnormality of blood and blood-forming tissues | neoplasm | immune system disease | abnormality of prenatal development or birth	1	CHEMBL231779
F10	ENSG00000126218	Coagulation factor X	CHEMBL231779	Coagulation factor X inhibitor	NEGATIVE MODULATOR	APIXABAN	2011	3	EFO_0000266	aortic stenosis	D001024	Aortic Valve Stenosis	66111	EFO_0000319	cardiovascular disease	1	CHEMBL231779
F10	ENSG00000126218	Coagulation factor X	CHEMBL231779	Coagulation factor X inhibitor	NEGATIVE MODULATOR	APIXABAN	2011	3	EFO_0003911	atrial flutter	D001282	Atrial Flutter	66113	EFO_0000319	cardiovascular disease	1	CHEMBL231779
F10	ENSG00000126218	Coagulation factor X	CHEMBL231779	Coagulation factor X inhibitor	NEGATIVE MODULATOR	APIXABAN	2011	2	MP_0001914	hemorrhage	D006470	Hemorrhage	66114	HP_0001871	abnormality of blood and blood-forming tissues	1	CHEMBL231779
F10	ENSG00000126218	Coagulation factor X	CHEMBL231779	Coagulation factor X inhibitor	NEGATIVE MODULATOR	APIXABAN	2011	3	EFO_0000556	ischemia	D007511	Ischemia	122253	EFO_0003765	general symptoms and signs	1	CHEMBL231779
F10	ENSG00000126218	Coagulation factor X	CHEMBL231779	Coagulation factor X inhibitor	NEGATIVE MODULATOR	APIXABAN	2011	1	EFO_0004255	nephrotic syndrome	D009404	Nephrotic Syndrome	122254	HP_0000079	abnormality of the urinary system	1	CHEMBL231779
F10	ENSG00000126218	Coagulation factor X	CHEMBL231779	Coagulation factor X inhibitor	NEGATIVE MODULATOR	APIXABAN	2011	3	EFO_0010680	hematoma	D006406	Hematoma	122255	HP_0001871 | EFO_0000546 | EFO_0004503	abnormality of blood and blood-forming tissues | injury | hematological measurement	1	CHEMBL231779
F10	ENSG00000126218	Coagulation factor X	CHEMBL231779	Coagulation factor X inhibitor	NEGATIVE MODULATOR	APIXABAN	2011	3	HP_0000083	Renal insufficiency	D051437	Renal Insufficiency	122256	HP_0000079	abnormality of the urinary system	1	CHEMBL231779
F10	ENSG00000126218	Coagulation factor X	CHEMBL231779	Coagulation factor X inhibitor	NEGATIVE MODULATOR	APIXABAN	2011	2	HP_0001655	Patent foramen ovale	D054092	Foramen Ovale, Patent	122257	EFO_0000319 | HP_0001197	cardiovascular disease | abnormality of prenatal development or birth	1	CHEMBL231779
F10	ENSG00000126218	Coagulation factor X	CHEMBL231779	Coagulation factor X inhibitor	NEGATIVE MODULATOR	APIXABAN	2011	1	HP_0001907	Thromboembolism	D013923	Thromboembolism	122258	HP_0001871	abnormality of blood and blood-forming tissues	1	CHEMBL231779
F10	ENSG00000126218	Coagulation factor X	CHEMBL231779	Coagulation factor X inhibitor	NEGATIVE MODULATOR	APIXABAN	2011	4	MONDO_0000831	thrombotic disease	D013927	Thrombosis	122259	EFO_0000319	cardiovascular disease	1	CHEMBL231779
F10	ENSG00000126218	Coagulation factor X	CHEMBL231779	Coagulation factor X inhibitor	NEGATIVE MODULATOR	APIXABAN	2011	2	EFO_1002000	Takotsubo cardiomyopathy	D054549	Takotsubo Cardiomyopathy	128644	HP_0000924 | HP_0003011 | EFO_0000319	abnormality of the skeletal system | abnormality of the musculature | cardiovascular disease	1	CHEMBL231779
F10	ENSG00000126218	Coagulation factor X	CHEMBL231779	Coagulation factor X inhibitor	NEGATIVE MODULATOR	APIXABAN	2011	1	HP_0002140	Ischemic stroke	D000083242	Ischemic Stroke	128645	HP_0000707	abnormality of the nervous system	1	CHEMBL231779
F10	ENSG00000126218	Coagulation factor X	CHEMBL231779	Coagulation factor X inhibitor	NEGATIVE MODULATOR	APIXABAN	2011	3	MONDO_0100096	COVID-19	D045169	Severe Acute Respiratory Syndrome	128646	EFO_0005741	infectious disease	1	CHEMBL231779
F10	ENSG00000126218	Coagulation factor X	CHEMBL231779	Coagulation factor X inhibitor	NEGATIVE MODULATOR	APIXABAN	2011	2	EFO_0001422	cirrhosis of liver	D008103	Liver Cirrhosis	135635	EFO_0000405 | EFO_0004582	digestive system disease | liver enzyme measurement	1	CHEMBL231779
F10	ENSG00000126218	Coagulation factor X	CHEMBL231779	Coagulation factor X inhibitor	NEGATIVE MODULATOR	APIXABAN	2011	2	EFO_0003144	heart failure	D006333	Heart Failure	135636	EFO_0000319	cardiovascular disease	1	CHEMBL231779
F10	ENSG00000126218	Coagulation factor X	CHEMBL231779	Coagulation factor X inhibitor	NEGATIVE MODULATOR	APIXABAN	2011	1	EFO_0009314	blood coagulation disease	D001778	Blood Coagulation Disorders	140488	HP_0001871	abnormality of blood and blood-forming tissues	1	CHEMBL231779
F10	ENSG00000126218	Coagulation factor X	CHEMBL231779	Coagulation factor X inhibitor	NEGATIVE MODULATOR	APIXABAN	2011	3	MONDO_0011382	sickle cell anemia	D000755	Anemia, Sickle Cell	140489	HP_0000924 | HP_0003011 | HP_0000079 | EFO_0000512 | HP_0001871 | EFO_0000589 | HP_0001197	abnormality of the skeletal system | abnormality of the musculature | abnormality of the urinary system | reproductive system disease | abnormality of blood and blood-forming tissues | metabolic disease | abnormality of prenatal development or birth	1	CHEMBL231779
F10	ENSG00000126218	Coagulation factor X	CHEMBL231779	Coagulation factor X inhibitor	NEGATIVE MODULATOR	APIXABAN	2011	4	EFO_0003827	pulmonary embolism	D004617	Embolism	145992	EFO_0000319	cardiovascular disease	1	CHEMBL231779
F10	ENSG00000126218	Coagulation factor X	CHEMBL231779	Coagulation factor X inhibitor	NEGATIVE MODULATOR	APIXABAN	2011	3	MONDO_0004992	cancer	D009369	Neoplasms	145993	EFO_0000616	neoplasm	1	CHEMBL231779
F10	ENSG00000126218	Coagulation factor X	CHEMBL231779	Coagulation factor X inhibitor	NEGATIVE MODULATOR	APIXABAN	2011	4			D001178	Arthroplasty	145994			1	CHEMBL231779
F10	ENSG00000126218	Coagulation factor X	CHEMBL512351	Coagulation factor X inhibitor	NEGATIVE MODULATOR	BETRIXABAN	2017	2	EFO_0000275	atrial fibrillation	D001281	Atrial Fibrillation	50666	EFO_0000319	cardiovascular disease	1	CHEMBL512351
F10	ENSG00000126218	Coagulation factor X	CHEMBL512351	Coagulation factor X inhibitor	NEGATIVE MODULATOR	BETRIXABAN	2017	4	EFO_0004286	venous thromboembolism	D054556	Venous Thromboembolism	55021	EFO_0000319 | HP_0001871 | EFO_0004503	cardiovascular disease | abnormality of blood and blood-forming tissues | hematological measurement	1	CHEMBL512351
F10	ENSG00000126218	Coagulation factor X	CHEMBL512351	Coagulation factor X inhibitor	NEGATIVE MODULATOR	BETRIXABAN	2017	1	EFO_0001421	liver disease	D008107	Liver Diseases	55529	EFO_0000405 | EFO_0004582	digestive system disease | liver enzyme measurement	1	CHEMBL512351
F10	ENSG00000126218	Coagulation factor X	CHEMBL512351	Coagulation factor X inhibitor	NEGATIVE MODULATOR	BETRIXABAN	2017	2	EFO_0003911	atrial flutter	D001282	Atrial Flutter	55530	EFO_0000319	cardiovascular disease	1	CHEMBL512351
F10	ENSG00000126218	Coagulation factor X	CHEMBL512351	Coagulation factor X inhibitor	NEGATIVE MODULATOR	BETRIXABAN	2017	2	MP_0001914	hemorrhage	D006470	Hemorrhage	55531	HP_0001871	abnormality of blood and blood-forming tissues	1	CHEMBL512351
F10	ENSG00000126218	Coagulation factor X	CHEMBL512351	Coagulation factor X inhibitor	NEGATIVE MODULATOR	BETRIXABAN	2017	1	EFO_0003086	kidney disease	D007674	Kidney Diseases	116227	HP_0000079	abnormality of the urinary system	1	CHEMBL512351
F10	ENSG00000126218	Coagulation factor X	CHEMBL512351	Coagulation factor X inhibitor	NEGATIVE MODULATOR	BETRIXABAN	2017	2	HP_0001907	Thromboembolism	D013923	Thromboembolism	116228	HP_0001871	abnormality of blood and blood-forming tissues	1	CHEMBL512351
F10	ENSG00000126218	Coagulation factor X	CHEMBL512351	Coagulation factor X inhibitor	NEGATIVE MODULATOR	BETRIXABAN	2017	4	HP_0004419	Recurrent thrombophlebitis	D013927	Thrombosis	116229	HP_0001871	abnormality of blood and blood-forming tissues	1	CHEMBL512351
F10	ENSG00000126218	Coagulation factor X	CHEMBL1095032	Coagulation factor X inhibitor	NEGATIVE MODULATOR	LETAXABAN		2	EFO_0005672	acute coronary syndrome	D054058	Acute Coronary Syndrome	50619	EFO_0000319	cardiovascular disease	1	CHEMBL1095032
F10	ENSG00000126218	Coagulation factor X	CHEMBL1095032	Coagulation factor X inhibitor	NEGATIVE MODULATOR	LETAXABAN		2	EFO_0004286	venous thromboembolism	D054556	Venous Thromboembolism	55214	EFO_0000319 | HP_0001871 | EFO_0004503	cardiovascular disease | abnormality of blood and blood-forming tissues | hematological measurement	1	CHEMBL1095032
F10	ENSG00000126218	Coagulation factor X	CHEMBL1201554	Coagulation factor X inhibitor	NEGATIVE MODULATOR	ANTITHROMBIN ALFA	2006	3	EFO_0000668	preeclampsia	D011225	Pre-Eclampsia	54459	HP_0000079 | HP_0001197 | EFO_0000319	abnormality of the urinary system | abnormality of prenatal development or birth | cardiovascular disease	2	CHEMBL1201554
F10	ENSG00000126218	Coagulation factor X	CHEMBL1201554	Coagulation factor X inhibitor	NEGATIVE MODULATOR	ANTITHROMBIN ALFA	2006	3	HP_0005521	Disseminated intravascular coagulation	D004211	Disseminated Intravascular Coagulation	55521	HP_0001871	abnormality of blood and blood-forming tissues	2	CHEMBL1201554
F10	ENSG00000126218	Coagulation factor X	CHEMBL1201554	Coagulation factor X inhibitor	NEGATIVE MODULATOR	ANTITHROMBIN ALFA	2006	4	HP_0001976	Reduced antithrombin III activity	D020152	Antithrombin III Deficiency	144077	HP_0001871	abnormality of blood and blood-forming tissues	2	CHEMBL1201554
F10	ENSG00000126218	Coagulation factor X	CHEMBL1922235	Coagulation factor X inhibitor	NEGATIVE MODULATOR	DAREXABAN		2	EFO_0000275	atrial fibrillation	D001281	Atrial Fibrillation	113861	EFO_0000319	cardiovascular disease	1	CHEMBL1922235
F10	ENSG00000126218	Coagulation factor X	CHEMBL1922235	Coagulation factor X inhibitor	NEGATIVE MODULATOR	DAREXABAN		3	EFO_0004286	venous thromboembolism	D054556	Venous Thromboembolism	113862	EFO_0000319 | HP_0001871 | EFO_0004503	cardiovascular disease | abnormality of blood and blood-forming tissues | hematological measurement	1	CHEMBL1922235
F10	ENSG00000126218	Coagulation factor X	CHEMBL1922235	Coagulation factor X inhibitor	NEGATIVE MODULATOR	DAREXABAN		2	EFO_0005672	acute coronary syndrome	D054058	Acute Coronary Syndrome	113863	EFO_0000319	cardiovascular disease	1	CHEMBL1922235
F10	ENSG00000126218	Coagulation factor X	CHEMBL1922235	Coagulation factor X inhibitor	NEGATIVE MODULATOR	DAREXABAN		2	HP_0001907	Thromboembolism	D013923	Thromboembolism	125304	HP_0001871	abnormality of blood and blood-forming tissues	1	CHEMBL1922235
F10	ENSG00000126218	Coagulation factor X	CHEMBL2105682	Coagulation factor X inhibitor	NEGATIVE MODULATOR	EDOXABAN TOSYLATE	2015	4	EFO_0000275	atrial fibrillation	D001281	Atrial Fibrillation	28137	EFO_0000319	cardiovascular disease	1	CHEMBL1269025
F10	ENSG00000126218	Coagulation factor X	CHEMBL2105682	Coagulation factor X inhibitor	NEGATIVE MODULATOR	EDOXABAN TOSYLATE	2015	4	EFO_0003907	deep vein thrombosis	D020246	Venous Thrombosis	29245	HP_0001871 | EFO_0004503 | EFO_0000319	abnormality of blood and blood-forming tissues | hematological measurement | cardiovascular disease	1	CHEMBL1269025
F10	ENSG00000126218	Coagulation factor X	CHEMBL2105682	Coagulation factor X inhibitor	NEGATIVE MODULATOR	EDOXABAN TOSYLATE	2015	4	EFO_0003827	pulmonary embolism	D011655	Pulmonary Embolism	29254	EFO_0000319	cardiovascular disease	1	CHEMBL1269025
F10	ENSG00000126218	Coagulation factor X	CHEMBL2105682	Coagulation factor X inhibitor	NEGATIVE MODULATOR	EDOXABAN TOSYLATE	2015	4	EFO_0000712	stroke	D020521	Stroke	51575	EFO_0000319 | EFO_0000618 | HP_0000707	cardiovascular disease | nervous system disease | abnormality of the nervous system	1	CHEMBL1269025
F10	ENSG00000126218	Coagulation factor X	CHEMBL2105682	Coagulation factor X inhibitor	NEGATIVE MODULATOR	EDOXABAN TOSYLATE	2015	4	EFO_0004286	venous thromboembolism	D054556	Venous Thromboembolism	56142	EFO_0000319 | HP_0001871 | EFO_0004503	cardiovascular disease | abnormality of blood and blood-forming tissues | hematological measurement	1	CHEMBL1269025
F10	ENSG00000126218	Coagulation factor X	CHEMBL2105682	Coagulation factor X inhibitor	NEGATIVE MODULATOR	EDOXABAN TOSYLATE	2015	2	MONDO_0000831	thrombotic disease	D013927	Thrombosis	116569	EFO_0000319	cardiovascular disease	1	CHEMBL1269025
F10	ENSG00000126218	Coagulation factor X	CHEMBL2105682	Coagulation factor X inhibitor	NEGATIVE MODULATOR	EDOXABAN TOSYLATE	2015	4	EFO_0003827	pulmonary embolism	D004617	Embolism	144192	EFO_0000319	cardiovascular disease	1	CHEMBL1269025
F10	ENSG00000126218	Coagulation factor X	CHEMBL3707365	Coagulation factor X inhibitor	NEGATIVE MODULATOR	BEMIPARIN		3	HP_0004419	Recurrent thrombophlebitis	D013927	Thrombosis	39747	HP_0001871	abnormality of blood and blood-forming tissues	1	CHEMBL3707365
F10	ENSG00000126218	Coagulation factor X	CHEMBL3707365	Coagulation factor X inhibitor	NEGATIVE MODULATOR	BEMIPARIN		3	EFO_1001459	diabetic foot	D017719	Diabetic Foot	53140	EFO_0010285 | EFO_0000319	integumentary system disease | cardiovascular disease	1	CHEMBL3707365
F10	ENSG00000126218	Coagulation factor X	CHEMBL3707365	Coagulation factor X inhibitor	NEGATIVE MODULATOR	BEMIPARIN		2	EFO_0000702	small cell lung carcinoma	D055752	Small Cell Lung Carcinoma	53560	EFO_0000616 | EFO_0000684 | EFO_0000589 | HP_0001197	neoplasm | respiratory system disease | metabolic disease | abnormality of prenatal development or birth	1	CHEMBL3707365
F10	ENSG00000126218	Coagulation factor X	CHEMBL3707365	Coagulation factor X inhibitor	NEGATIVE MODULATOR	BEMIPARIN		3	EFO_0001422	cirrhosis of liver	D008103	Liver Cirrhosis	72350	EFO_0000405 | EFO_0004582	digestive system disease | liver enzyme measurement	1	CHEMBL3707365
F10	ENSG00000126218	Coagulation factor X	CHEMBL3707365	Coagulation factor X inhibitor	NEGATIVE MODULATOR	BEMIPARIN		1	HP_0000083	Renal insufficiency	D051437	Renal Insufficiency	124976	HP_0000079	abnormality of the urinary system	1	CHEMBL3707365
F10	ENSG00000126218	Coagulation factor X	CHEMBL3707365	Coagulation factor X inhibitor	NEGATIVE MODULATOR	BEMIPARIN		2	MONDO_0100096	COVID-19	D045169	Severe Acute Respiratory Syndrome	142181	EFO_0005741	infectious disease	1	CHEMBL3707365
F10	ENSG00000126218	Coagulation factor X	CHEMBL4297768	Coagulation factor X inhibitor	NEGATIVE MODULATOR	IDRABIOTAPARINUX SODIUM		3	EFO_0000275	atrial fibrillation	D001281	Atrial Fibrillation	115555	EFO_0000319	cardiovascular disease	1	CHEMBL4297768
F10	ENSG00000126218	Coagulation factor X	CHEMBL4297768	Coagulation factor X inhibitor	NEGATIVE MODULATOR	IDRABIOTAPARINUX SODIUM		3	EFO_0003907	deep vein thrombosis	D020246	Venous Thrombosis	115556	HP_0001871 | EFO_0004503 | EFO_0000319	abnormality of blood and blood-forming tissues | hematological measurement | cardiovascular disease	1	CHEMBL4297768
F10	ENSG00000126218	Coagulation factor X	CHEMBL4297768	Coagulation factor X inhibitor	NEGATIVE MODULATOR	IDRABIOTAPARINUX SODIUM		3	MONDO_0000831	thrombotic disease	D013927	Thrombosis	125994	EFO_0000319	cardiovascular disease	1	CHEMBL4297768
F10	ENSG00000126218	Coagulation factor X	CHEMBL4297951	Coagulation factor X exogenous protein	POSITIVE MODULATOR	COAGULATION FACTOR X HUMAN	2016	4	MONDO_0002247	factor X deficiency	D005171	Factor X Deficiency	126184	HP_0001871	abnormality of blood and blood-forming tissues	1	CHEMBL4297951
F10	ENSG00000126218	Coagulation factor X	CHEMBL4297951	Coagulation factor X exogenous protein	POSITIVE MODULATOR	COAGULATION FACTOR X HUMAN	2016	4	MP_0001914	hemorrhage	D006470	Hemorrhage	143107	HP_0001871	abnormality of blood and blood-forming tissues	1	CHEMBL4297951
F10	ENSG00000126218	Coagulation factor X	CHEMBL5314374	Coagulation factor X inhibitor	NEGATIVE MODULATOR	IDRAPARINUX SODIUM		3	EFO_0003907	deep vein thrombosis	D020246	Venous Thrombosis	55201	HP_0001871 | EFO_0004503 | EFO_0000319	abnormality of blood and blood-forming tissues | hematological measurement | cardiovascular disease	1	CHEMBL5314801
F10	ENSG00000126218	Coagulation factor X	CHEMBL5314374	Coagulation factor X inhibitor	NEGATIVE MODULATOR	IDRAPARINUX SODIUM		3	EFO_0000275	atrial fibrillation	D001281	Atrial Fibrillation	57188	EFO_0000319	cardiovascular disease	1	CHEMBL5314801
F10	ENSG00000126218	Coagulation factor X	CHEMBL5314374	Coagulation factor X inhibitor	NEGATIVE MODULATOR	IDRAPARINUX SODIUM		3	EFO_0003827	pulmonary embolism	D011655	Pulmonary Embolism	57189	EFO_0000319	cardiovascular disease	1	CHEMBL5314801
LTA	ENSG00000226979	TNF-beta	CHEMBL1743056	TNF-beta inhibitor	NEGATIVE MODULATOR	PATECLIZUMAB		2	EFO_0000685	rheumatoid arthritis	D001172	Arthritis, Rheumatoid	45669	EFO_1001986 | HP_0000924 | EFO_0004872 | EFO_0000540 | HP_0002715	connective tissue disease | abnormality of the skeletal system | inflammatory biomarker measurement | immune system disease | abnormality of the immune system	1	CHEMBL1743056
LTA	ENSG00000231408	TNF-beta	CHEMBL1743056	TNF-beta inhibitor	NEGATIVE MODULATOR	PATECLIZUMAB		2	EFO_0000685	rheumatoid arthritis	D001172	Arthritis, Rheumatoid	45669	EFO_1001986 | HP_0000924 | EFO_0004872 | EFO_0000540 | HP_0002715	connective tissue disease | abnormality of the skeletal system | inflammatory biomarker measurement | immune system disease | abnormality of the immune system	1	CHEMBL1743056
LTA	ENSG00000230279	TNF-beta	CHEMBL1743056	TNF-beta inhibitor	NEGATIVE MODULATOR	PATECLIZUMAB		2	EFO_0000685	rheumatoid arthritis	D001172	Arthritis, Rheumatoid	45669	EFO_1001986 | HP_0000924 | EFO_0004872 | EFO_0000540 | HP_0002715	connective tissue disease | abnormality of the skeletal system | inflammatory biomarker measurement | immune system disease | abnormality of the immune system	1	CHEMBL1743056
CD2	ENSG00000116824	T-cell surface antigen CD2	CHEMBL1201571	T-cell surface antigen CD2 inhibitor	NEGATIVE MODULATOR	ALEFACEPT	2003	3	EFO_0000676	psoriasis	D011565	Psoriasis	22648	EFO_0010285 | EFO_0000540 | HP_0002715 | EFO_0004872 | EFO_1001986	integumentary system disease | immune system disease | abnormality of the immune system | inflammatory biomarker measurement | connective tissue disease	1	CHEMBL1201571
CD2	ENSG00000116824	T-cell surface antigen CD2	CHEMBL1201571	T-cell surface antigen CD2 inhibitor	NEGATIVE MODULATOR	ALEFACEPT	2003	1	EFO_0000574	lymphoma	D008223	Lymphoma	25043	EFO_0000616 | HP_0001197 | HP_0001871	neoplasm | abnormality of prenatal development or birth | abnormality of blood and blood-forming tissues	1	CHEMBL1201571
CD2	ENSG00000116824	T-cell surface antigen CD2	CHEMBL1201571	T-cell surface antigen CD2 inhibitor	NEGATIVE MODULATOR	ALEFACEPT	2003	1	HP_0001915	Aplastic anemia	D000741	Anemia, Aplastic	25044	HP_0001871	abnormality of blood and blood-forming tissues	1	CHEMBL1201571
CD2	ENSG00000116824	T-cell surface antigen CD2	CHEMBL1201571	T-cell surface antigen CD2 inhibitor	NEGATIVE MODULATOR	ALEFACEPT	2003	4	EFO_0000540	immune system disease	D007154	Immune System Diseases	42177	EFO_0000540 | HP_0002715 | EFO_0004872	immune system disease | abnormality of the immune system | inflammatory biomarker measurement	1	CHEMBL1201571
CD2	ENSG00000116824	T-cell surface antigen CD2	CHEMBL1201571	T-cell surface antigen CD2 inhibitor	NEGATIVE MODULATOR	ALEFACEPT	2003	2	EFO_1000726	lichen planus	D008010	Lichen Planus	54765	EFO_0010285	integumentary system disease	1	CHEMBL1201571
CD2	ENSG00000116824	T-cell surface antigen CD2	CHEMBL1201571	T-cell surface antigen CD2 inhibitor	NEGATIVE MODULATOR	ALEFACEPT	2003	2	EFO_0003778	psoriatic arthritis	D015535	Arthritis, Psoriatic	66419	HP_0000924 | HP_0003011 | EFO_0000540 | EFO_1001986	abnormality of the skeletal system | abnormality of the musculature | immune system disease | connective tissue disease	1	CHEMBL1201571
CD2	ENSG00000116824	T-cell surface antigen CD2	CHEMBL1201571	T-cell surface antigen CD2 inhibitor	NEGATIVE MODULATOR	ALEFACEPT	2003	1	EFO_1002048	kidney failure	D051437	Renal Insufficiency	111159	HP_0000079	abnormality of the urinary system	1	CHEMBL1201571
CD2	ENSG00000116824	T-cell surface antigen CD2	CHEMBL1201571	T-cell surface antigen CD2 inhibitor	NEGATIVE MODULATOR	ALEFACEPT	2003	2	MONDO_0005147	type 1 diabetes mellitus	D003922	Diabetes Mellitus, Type 1	140568	EFO_0000589	metabolic disease	1	CHEMBL1201571
CD2	ENSG00000116824	T-cell surface antigen CD2	CHEMBL1201571	T-cell surface antigen CD2 inhibitor	NEGATIVE MODULATOR	ALEFACEPT	2003	3	MONDO_0015597	pustulosis palmaris et plantaris	D011565	Psoriasis	140569	EFO_0010285	integumentary system disease	1	CHEMBL1201571
CD2	ENSG00000116824	T-cell surface antigen CD2	CHEMBL1201571	T-cell surface antigen CD2 inhibitor	NEGATIVE MODULATOR	ALEFACEPT	2003	2	MONDO_0020547	chronic graft versus host disease	D000092122	Bronchiolitis Obliterans Syndrome	146065	EFO_0000540	immune system disease	1	CHEMBL1201571
CD2	ENSG00000116824	T-cell surface antigen CD2	CHEMBL2108742	T-cell surface antigen CD2 inhibitor	NEGATIVE MODULATOR	SIPLIZUMAB		2	EFO_0000676	psoriasis	D011565	Psoriasis	44710	EFO_0010285 | EFO_0000540 | HP_0002715 | EFO_0004872 | EFO_1001986	integumentary system disease | immune system disease | abnormality of the immune system | inflammatory biomarker measurement | connective tissue disease	1	CHEMBL2108742
CD2	ENSG00000116824	T-cell surface antigen CD2	CHEMBL2108742	T-cell surface antigen CD2 inhibitor	NEGATIVE MODULATOR	SIPLIZUMAB		1	EFO_0003086	kidney disease	D007674	Kidney Diseases	48835	HP_0000079	abnormality of the urinary system	1	CHEMBL2108742
CD2	ENSG00000116824	T-cell surface antigen CD2	CHEMBL2108742	T-cell surface antigen CD2 inhibitor	NEGATIVE MODULATOR	SIPLIZUMAB		1	EFO_0000565	leukemia	D007938	Leukemia	65016	HP_0000924 | HP_0003011 | EFO_0000540 | EFO_0000616 | HP_0001871	abnormality of the skeletal system | abnormality of the musculature | immune system disease | neoplasm | abnormality of blood and blood-forming tissues	1	CHEMBL2108742
CD2	ENSG00000116824	T-cell surface antigen CD2	CHEMBL2108742	T-cell surface antigen CD2 inhibitor	NEGATIVE MODULATOR	SIPLIZUMAB		1	EFO_0000574	lymphoma	D008223	Lymphoma	65017	EFO_0000616 | HP_0001197 | HP_0001871	neoplasm | abnormality of prenatal development or birth | abnormality of blood and blood-forming tissues	1	CHEMBL2108742
CD2	ENSG00000116824	T-cell surface antigen CD2	CHEMBL2108742	T-cell surface antigen CD2 inhibitor	NEGATIVE MODULATOR	SIPLIZUMAB		2	EFO_0003884	chronic kidney disease	D051436	Renal Insufficiency, Chronic	65018	HP_0000079	abnormality of the urinary system	1	CHEMBL2108742
CD2	ENSG00000116824	T-cell surface antigen CD2	CHEMBL2108742	T-cell surface antigen CD2 inhibitor	NEGATIVE MODULATOR	SIPLIZUMAB		1	MONDO_0013730	graft versus host disease	D006086	Graft vs Host Disease	121595	EFO_0000540	immune system disease	1	CHEMBL2108742
CD2	ENSG00000116824	T-cell surface antigen CD2	CHEMBL2108742	T-cell surface antigen CD2 inhibitor	NEGATIVE MODULATOR	SIPLIZUMAB		1	EFO_1002048	kidney failure	D051437	Renal Insufficiency	140145	HP_0000079	abnormality of the urinary system	1	CHEMBL2108742
CD2	ENSG00000116824	T-cell surface antigen CD2	CHEMBL2108742	T-cell surface antigen CD2 inhibitor	NEGATIVE MODULATOR	SIPLIZUMAB		1	MONDO_0016537	lymphoproliferative syndrome	D008232	Lymphoproliferative Disorders	140146	EFO_0000540 | EFO_0000616 | HP_0001197	immune system disease | neoplasm | abnormality of prenatal development or birth	1	CHEMBL2108742
CD2	ENSG00000116824	T-cell surface antigen CD2	CHEMBL2108742	T-cell surface antigen CD2 inhibitor	NEGATIVE MODULATOR	SIPLIZUMAB		1	MONDO_0004992	cancer	D009369	Neoplasms	145839	EFO_0000616	neoplasm	1	CHEMBL2108742
CD2	ENSG00000116824	T-cell surface antigen CD2	CHEMBL2108742	T-cell surface antigen CD2 inhibitor	NEGATIVE MODULATOR	SIPLIZUMAB		1	MONDO_0005147	type 1 diabetes mellitus	D003922	Diabetes Mellitus, Type 1	145840	EFO_0000589	metabolic disease	1	CHEMBL2108742
PDGFRB	ENSG00000113721	Platelet-derived growth factor receptor beta	CHEMBL535	Platelet-derived growth factor receptor beta inhibitor	NEGATIVE MODULATOR	SUNITINIB	2006	4	EFO_0000616	neoplasm	D009369	Neoplasms	50082	EFO_0000616	neoplasm	9	CHEMBL535
PDGFRB	ENSG00000113721	Platelet-derived growth factor receptor beta	CHEMBL535	Platelet-derived growth factor receptor beta inhibitor	NEGATIVE MODULATOR	SUNITINIB	2006	2	EFO_0000294	bladder tumor	D001749	Urinary Bladder Neoplasms	50223	EFO_0000616 | HP_0000079	neoplasm | abnormality of the urinary system	9	CHEMBL535
PDGFRB	ENSG00000113721	Platelet-derived growth factor receptor beta	CHEMBL535	Platelet-derived growth factor receptor beta inhibitor	NEGATIVE MODULATOR	SUNITINIB	2006	4	EFO_0000681	renal cell carcinoma	D002292	Carcinoma, Renal Cell	50283	EFO_0000616 | HP_0000079	neoplasm | abnormality of the urinary system	9	CHEMBL535
PDGFRB	ENSG00000113721	Platelet-derived growth factor receptor beta	CHEMBL535	Platelet-derived growth factor receptor beta inhibitor	NEGATIVE MODULATOR	SUNITINIB	2006	3	EFO_0003060	non-small cell lung carcinoma	D002289	Carcinoma, Non-Small-Cell Lung	50357	EFO_0000616 | EFO_0000684	neoplasm | respiratory system disease	9	CHEMBL535
PDGFRB	ENSG00000113721	Platelet-derived growth factor receptor beta	CHEMBL535	Platelet-derived growth factor receptor beta inhibitor	NEGATIVE MODULATOR	SUNITINIB	2006	2	EFO_0000181	head and neck squamous cell carcinoma	D002294	Carcinoma, Squamous Cell	50456	EFO_0000616	neoplasm	9	CHEMBL535
PDGFRB	ENSG00000113721	Platelet-derived growth factor receptor beta	CHEMBL535	Platelet-derived growth factor receptor beta inhibitor	NEGATIVE MODULATOR	SUNITINIB	2006	2	EFO_0000182	hepatocellular carcinoma	D006528	Carcinoma, Hepatocellular	50458	EFO_0000616 | EFO_0000589	neoplasm | metabolic disease	9	CHEMBL535
PDGFRB	ENSG00000113721	Platelet-derived growth factor receptor beta	CHEMBL535	Platelet-derived growth factor receptor beta inhibitor	NEGATIVE MODULATOR	SUNITINIB	2006	3	EFO_0000196	metastatic prostate cancer	D011471	Prostatic Neoplasms	50464	EFO_0000616 | EFO_0000512	neoplasm | reproductive system disease	9	CHEMBL535
PDGFRB	ENSG00000113721	Platelet-derived growth factor receptor beta	CHEMBL535	Platelet-derived growth factor receptor beta inhibitor	NEGATIVE MODULATOR	SUNITINIB	2006	2	EFO_0000228	adenocarcinoma	D000230	Adenocarcinoma	50468	EFO_0000616	neoplasm	9	CHEMBL535
PDGFRB	ENSG00000113721	Platelet-derived growth factor receptor beta	CHEMBL535	Platelet-derived growth factor receptor beta inhibitor	NEGATIVE MODULATOR	SUNITINIB	2006	2	EFO_0000756	melanoma	D008545	Melanoma	50526	EFO_0000616 | EFO_0010285	neoplasm | integumentary system disease	9	CHEMBL535
PDGFRB	ENSG00000113721	Platelet-derived growth factor receptor beta	CHEMBL535	Platelet-derived growth factor receptor beta inhibitor	NEGATIVE MODULATOR	SUNITINIB	2006	2	EFO_0002617	metastatic melanoma	D008545	Melanoma	50562	EFO_0000589 | EFO_0000616	metabolic disease | neoplasm	9	CHEMBL535
PDGFRB	ENSG00000113721	Platelet-derived growth factor receptor beta	CHEMBL535	Platelet-derived growth factor receptor beta inhibitor	NEGATIVE MODULATOR	SUNITINIB	2006	3	EFO_0003869	breast neoplasm	D001943	Breast Neoplasms	50586	EFO_0000616 | EFO_0010285 | EFO_0000512	neoplasm | integumentary system disease | reproductive system disease	9	CHEMBL535
PDGFRB	ENSG00000113721	Platelet-derived growth factor receptor beta	CHEMBL535	Platelet-derived growth factor receptor beta inhibitor	NEGATIVE MODULATOR	SUNITINIB	2006	2	EFO_1000581	Thymoma	D013945	Thymoma	50627	EFO_0000589 | EFO_0000540 | EFO_0000616 | HP_0001871	metabolic disease | immune system disease | neoplasm | abnormality of blood and blood-forming tissues	9	CHEMBL535
PDGFRB	ENSG00000113721	Platelet-derived growth factor receptor beta	CHEMBL535	Platelet-derived growth factor receptor beta inhibitor	NEGATIVE MODULATOR	SUNITINIB	2006	2	EFO_0002618	pancreatic carcinoma	D010190	Pancreatic Neoplasms	50755	EFO_0000616 | EFO_0000589	neoplasm | metabolic disease	9	CHEMBL535
PDGFRB	ENSG00000113721	Platelet-derived growth factor receptor beta	CHEMBL535	Platelet-derived growth factor receptor beta inhibitor	NEGATIVE MODULATOR	SUNITINIB	2006	2	EFO_0000519	glioblastoma multiforme	D005909	Glioblastoma	50864	EFO_0000616 | EFO_0000618 | HP_0000707 | EFO_0000677	neoplasm | nervous system disease | abnormality of the nervous system | mental or behavioural disorder	9	CHEMBL535
PDGFRB	ENSG00000113721	Platelet-derived growth factor receptor beta	CHEMBL535	Platelet-derived growth factor receptor beta inhibitor	NEGATIVE MODULATOR	SUNITINIB	2006	2	EFO_0000702	small cell lung carcinoma	D055752	Small Cell Lung Carcinoma	50886	EFO_0000616 | EFO_0000684 | EFO_0000589 | HP_0001197	neoplasm | respiratory system disease | metabolic disease | abnormality of prenatal development or birth	9	CHEMBL535
PDGFRB	ENSG00000113721	Platelet-derived growth factor receptor beta	CHEMBL535	Platelet-derived growth factor receptor beta inhibitor	NEGATIVE MODULATOR	SUNITINIB	2006	2	EFO_0003897	stomach neoplasm	D013274	Stomach Neoplasms	50938	EFO_0000616	neoplasm	9	CHEMBL535
PDGFRB	ENSG00000113721	Platelet-derived growth factor receptor beta	CHEMBL535	Platelet-derived growth factor receptor beta inhibitor	NEGATIVE MODULATOR	SUNITINIB	2006	2	EFO_0002892	thyroid carcinoma	D013964	Thyroid Neoplasms	54999	EFO_0000616 | EFO_0000589 | EFO_0005741	neoplasm | metabolic disease | infectious disease	9	CHEMBL535
PDGFRB	ENSG00000113721	Platelet-derived growth factor receptor beta	CHEMBL535	Platelet-derived growth factor receptor beta inhibitor	NEGATIVE MODULATOR	SUNITINIB	2006	2	HP_0001541	Ascites	D001201	Ascites	55032	EFO_0000405	digestive system disease	9	CHEMBL535
PDGFRB	ENSG00000113721	Platelet-derived growth factor receptor beta	CHEMBL535	Platelet-derived growth factor receptor beta inhibitor	NEGATIVE MODULATOR	SUNITINIB	2006	3	EFO_0000673	prostate adenocarcinoma	D011471	Prostatic Neoplasms	55071	EFO_0000616 | EFO_0000512	neoplasm | reproductive system disease	9	CHEMBL535
PDGFRB	ENSG00000113721	Platelet-derived growth factor receptor beta	CHEMBL535	Platelet-derived growth factor receptor beta inhibitor	NEGATIVE MODULATOR	SUNITINIB	2006	2	EFO_0000691	sarcoma	D012509	Sarcoma	55075	EFO_0000616	neoplasm	9	CHEMBL535
PDGFRB	ENSG00000113721	Platelet-derived growth factor receptor beta	CHEMBL535	Platelet-derived growth factor receptor beta inhibitor	NEGATIVE MODULATOR	SUNITINIB	2006	4	EFO_0000349	clear cell renal carcinoma	D002292	Carcinoma, Renal Cell	55152	EFO_0000616 | HP_0000079	neoplasm | abnormality of the urinary system	9	CHEMBL535
PDGFRB	ENSG00000113721	Platelet-derived growth factor receptor beta	CHEMBL535	Platelet-derived growth factor receptor beta inhibitor	NEGATIVE MODULATOR	SUNITINIB	2006	2	EFO_0005221	cholangiocarcinoma	D018281	Cholangiocarcinoma	55216	EFO_0000616 | EFO_0000589	neoplasm | metabolic disease	9	CHEMBL535
PDGFRB	ENSG00000113721	Platelet-derived growth factor receptor beta	CHEMBL535	Platelet-derived growth factor receptor beta inhibitor	NEGATIVE MODULATOR	SUNITINIB	2006	2	EFO_0000313	carcinoma	D002277	Carcinoma	55333	EFO_0000616	neoplasm	9	CHEMBL535
PDGFRB	ENSG00000113721	Platelet-derived growth factor receptor beta	CHEMBL535	Platelet-derived growth factor receptor beta inhibitor	NEGATIVE MODULATOR	SUNITINIB	2006	1	EFO_0000222	acute myeloid leukemia	D015470	Leukemia, Myeloid, Acute	65865	HP_0001871 | EFO_0000616 | EFO_0004503	abnormality of blood and blood-forming tissues | neoplasm | hematological measurement	9	CHEMBL535
PDGFRB	ENSG00000113721	Platelet-derived growth factor receptor beta	CHEMBL535	Platelet-derived growth factor receptor beta inhibitor	NEGATIVE MODULATOR	SUNITINIB	2006	2	EFO_0000514	germ cell tumor	D009373	Neoplasms, Germ Cell and Embryonal	65867	EFO_0000616	neoplasm	9	CHEMBL535
PDGFRB	ENSG00000113721	Platelet-derived growth factor receptor beta	CHEMBL535	Platelet-derived growth factor receptor beta inhibitor	NEGATIVE MODULATOR	SUNITINIB	2006	3	EFO_0003863	urogenital neoplasm	D014565	Urogenital Neoplasms	65870	EFO_0000616 | HP_0000079	neoplasm | abnormality of the urinary system	9	CHEMBL535
PDGFRB	ENSG00000113721	Platelet-derived growth factor receptor beta	CHEMBL535	Platelet-derived growth factor receptor beta inhibitor	NEGATIVE MODULATOR	SUNITINIB	2006	2	EFO_0004142	colorectal neoplasm	D015179	Colorectal Neoplasms	65871	EFO_0000616	neoplasm	9	CHEMBL535
PDGFRB	ENSG00000113721	Platelet-derived growth factor receptor beta	CHEMBL535	Platelet-derived growth factor receptor beta inhibitor	NEGATIVE MODULATOR	SUNITINIB	2006	2	EFO_0004243	carcinoid tumor	D002276	Carcinoid Tumor	65872	EFO_0000589 | EFO_0000616	metabolic disease | neoplasm	9	CHEMBL535
PDGFRB	ENSG00000113721	Platelet-derived growth factor receptor beta	CHEMBL535	Platelet-derived growth factor receptor beta inhibitor	NEGATIVE MODULATOR	SUNITINIB	2006	2	EFO_0004252	nasopharyngeal neoplasm	D009303	Nasopharyngeal Neoplasms	65873	EFO_0000684 | EFO_0000616	respiratory system disease | neoplasm	9	CHEMBL535
PDGFRB	ENSG00000113721	Platelet-derived growth factor receptor beta	CHEMBL535	Platelet-derived growth factor receptor beta inhibitor	NEGATIVE MODULATOR	SUNITINIB	2006	2	EFO_0007143	alveolar soft part sarcoma	D018234	Sarcoma, Alveolar Soft Part	65874	EFO_0000616	neoplasm	9	CHEMBL535
PDGFRB	ENSG00000113721	Platelet-derived growth factor receptor beta	CHEMBL535	Platelet-derived growth factor receptor beta inhibitor	NEGATIVE MODULATOR	SUNITINIB	2006	1	EFO_0007243	Ebola hemorrhagic fever	D019142	Hemorrhagic Fever, Ebola	65875	EFO_0005741	infectious disease	9	CHEMBL535
PDGFRB	ENSG00000113721	Platelet-derived growth factor receptor beta	CHEMBL535	Platelet-derived growth factor receptor beta inhibitor	NEGATIVE MODULATOR	SUNITINIB	2006	2	EFO_0007416	pancreatic endocrine carcinoma	D018273	Carcinoma, Islet Cell	65876	EFO_0000616 | EFO_0000589	neoplasm | metabolic disease	9	CHEMBL535
PDGFRB	ENSG00000113721	Platelet-derived growth factor receptor beta	CHEMBL535	Platelet-derived growth factor receptor beta inhibitor	NEGATIVE MODULATOR	SUNITINIB	2006	1	EFO_1001465	gliosarcoma	D018316	Gliosarcoma	65877	EFO_0000618 | HP_0000707 | EFO_0000616 | EFO_0000677	nervous system disease | abnormality of the nervous system | neoplasm | mental or behavioural disorder	9	CHEMBL535
PDGFRB	ENSG00000113721	Platelet-derived growth factor receptor beta	CHEMBL535	Platelet-derived growth factor receptor beta inhibitor	NEGATIVE MODULATOR	SUNITINIB	2006	2	EFO_1001951	colorectal carcinoma	D015179	Colorectal Neoplasms	65878	EFO_0000616 | EFO_0000405	neoplasm | digestive system disease	9	CHEMBL535
PDGFRB	ENSG00000113721	Platelet-derived growth factor receptor beta	CHEMBL535	Platelet-derived growth factor receptor beta inhibitor	NEGATIVE MODULATOR	SUNITINIB	2006	2	EFO_1001968	soft tissue sarcoma	D012509	Sarcoma	65879	EFO_0000616	neoplasm	9	CHEMBL535
PDGFRB	ENSG00000113721	Platelet-derived growth factor receptor beta	CHEMBL535	Platelet-derived growth factor receptor beta inhibitor	NEGATIVE MODULATOR	SUNITINIB	2006	1	EFO_0000637	osteosarcoma	D012516	Osteosarcoma	110932	HP_0000924 | HP_0003011 | EFO_0000616	abnormality of the skeletal system | abnormality of the musculature | neoplasm	9	CHEMBL535
PDGFRB	ENSG00000113721	Platelet-derived growth factor receptor beta	CHEMBL535	Platelet-derived growth factor receptor beta inhibitor	NEGATIVE MODULATOR	SUNITINIB	2006	2	EFO_0008528	urothelial carcinoma	D001749	Urinary Bladder Neoplasms	110934	EFO_0000616 | HP_0000079	neoplasm | abnormality of the urinary system	9	CHEMBL535
PDGFRB	ENSG00000113721	Platelet-derived growth factor receptor beta	CHEMBL535	Platelet-derived growth factor receptor beta inhibitor	NEGATIVE MODULATOR	SUNITINIB	2006	2	EFO_1000251	Fallopian Tube Carcinoma	D005185	Fallopian Tube Neoplasms	110935	EFO_0000616 | EFO_0000512	neoplasm | reproductive system disease	9	CHEMBL535
PDGFRB	ENSG00000113721	Platelet-derived growth factor receptor beta	CHEMBL535	Platelet-derived growth factor receptor beta inhibitor	NEGATIVE MODULATOR	SUNITINIB	2006	2	EFO_1000576	Thymic Carcinoma	D013945	Thymoma	110936	EFO_0000616 | EFO_0000589 | EFO_0000540 | HP_0001871	neoplasm | metabolic disease | immune system disease | abnormality of blood and blood-forming tissues	9	CHEMBL535
PDGFRB	ENSG00000113721	Platelet-derived growth factor receptor beta	CHEMBL535	Platelet-derived growth factor receptor beta inhibitor	NEGATIVE MODULATOR	SUNITINIB	2006	2	EFO_1000796	adrenal cortex carcinoma	D000306	Adrenal Cortex Neoplasms	110937	HP_0000079 | EFO_0000616 | EFO_0000319 | EFO_0000589	abnormality of the urinary system | neoplasm | cardiovascular disease | metabolic disease	9	CHEMBL535
PDGFRB	ENSG00000113721	Platelet-derived growth factor receptor beta	CHEMBL535	Platelet-derived growth factor receptor beta inhibitor	NEGATIVE MODULATOR	SUNITINIB	2006	2	EFO_0000239	adrenal gland pheochromocytoma	D010673	Pheochromocytoma	122078	EFO_0000618 | EFO_0000616 | EFO_0000589 | HP_0001197	nervous system disease | neoplasm | metabolic disease | abnormality of prenatal development or birth	9	CHEMBL535
PDGFRB	ENSG00000113721	Platelet-derived growth factor receptor beta	CHEMBL535	Platelet-derived growth factor receptor beta inhibitor	NEGATIVE MODULATOR	SUNITINIB	2006	4	EFO_1000045	pancreatic neuroendocrine tumor	D018358	Neuroendocrine Tumors	122079	EFO_0000616 | EFO_0000589	neoplasm | metabolic disease	9	CHEMBL535
PDGFRB	ENSG00000113721	Platelet-derived growth factor receptor beta	CHEMBL535	Platelet-derived growth factor receptor beta inhibitor	NEGATIVE MODULATOR	SUNITINIB	2006	4	EFO_1001901	neuroendocrine neoplasm	D018358	Neuroendocrine Tumors	122080	EFO_0000589 | EFO_0000616	metabolic disease | neoplasm	9	CHEMBL535
PDGFRB	ENSG00000113721	Platelet-derived growth factor receptor beta	CHEMBL535	Platelet-derived growth factor receptor beta inhibitor	NEGATIVE MODULATOR	SUNITINIB	2006	2	MONDO_0001056	gastric cancer	D013274	Stomach Neoplasms	122081	EFO_0000616 | EFO_0000405	neoplasm | digestive system disease	9	CHEMBL535
PDGFRB	ENSG00000113721	Platelet-derived growth factor receptor beta	CHEMBL535	Platelet-derived growth factor receptor beta inhibitor	NEGATIVE MODULATOR	SUNITINIB	2006	2	MONDO_0001187	urinary bladder cancer	D001749	Urinary Bladder Neoplasms	122082	EFO_0000616 | HP_0000079 | HP_0000078	neoplasm | abnormality of the urinary system | abnormality of the genital system	9	CHEMBL535
PDGFRB	ENSG00000113721	Platelet-derived growth factor receptor beta	CHEMBL535	Platelet-derived growth factor receptor beta inhibitor	NEGATIVE MODULATOR	SUNITINIB	2006	2	MONDO_0002087	peritoneum cancer	D010534	Peritoneal Neoplasms	122083	EFO_0000616	neoplasm	9	CHEMBL535
PDGFRB	ENSG00000113721	Platelet-derived growth factor receptor beta	CHEMBL535	Platelet-derived growth factor receptor beta inhibitor	NEGATIVE MODULATOR	SUNITINIB	2006	2	MONDO_0002158	fallopian tube cancer	D005185	Fallopian Tube Neoplasms	122084	EFO_0000616 | EFO_0000512	neoplasm | reproductive system disease	9	CHEMBL535
PDGFRB	ENSG00000113721	Platelet-derived growth factor receptor beta	CHEMBL535	Platelet-derived growth factor receptor beta inhibitor	NEGATIVE MODULATOR	SUNITINIB	2006	3	MONDO_0002367	kidney cancer	D007680	Kidney Neoplasms	122085	EFO_0000616 | HP_0000079	neoplasm | abnormality of the urinary system	9	CHEMBL535
PDGFRB	ENSG00000113721	Platelet-derived growth factor receptor beta	CHEMBL535	Platelet-derived growth factor receptor beta inhibitor	NEGATIVE MODULATOR	SUNITINIB	2006	3	MONDO_0007254	breast cancer	D001943	Breast Neoplasms	122086	EFO_0000616	neoplasm	9	CHEMBL535
PDGFRB	ENSG00000113721	Platelet-derived growth factor receptor beta	CHEMBL535	Platelet-derived growth factor receptor beta inhibitor	NEGATIVE MODULATOR	SUNITINIB	2006	2	MONDO_0007576	esophageal cancer	D004938	Esophageal Neoplasms	122087	EFO_0000616 | EFO_0000405	neoplasm | digestive system disease	9	CHEMBL535
PDGFRB	ENSG00000113721	Platelet-derived growth factor receptor beta	CHEMBL535	Platelet-derived growth factor receptor beta inhibitor	NEGATIVE MODULATOR	SUNITINIB	2006	2	MONDO_0008170	ovarian cancer	D010051	Ovarian Neoplasms	122088	EFO_0005741 | EFO_0000512	infectious disease | reproductive system disease	9	CHEMBL535
PDGFRB	ENSG00000113721	Platelet-derived growth factor receptor beta	CHEMBL535	Platelet-derived growth factor receptor beta inhibitor	NEGATIVE MODULATOR	SUNITINIB	2006	2	MONDO_0008315	prostate cancer	D064129	Prostatic Neoplasms, Castration-Resistant	122089	EFO_0000616 | HP_0000078 | HP_0000079	neoplasm | abnormality of the genital system | abnormality of the urinary system	9	CHEMBL535
PDGFRB	ENSG00000113721	Platelet-derived growth factor receptor beta	CHEMBL535	Platelet-derived growth factor receptor beta inhibitor	NEGATIVE MODULATOR	SUNITINIB	2006	2	MONDO_0008903	lung cancer	D008175	Lung Neoplasms	122090	EFO_0000616 | EFO_0000684	neoplasm | respiratory system disease	9	CHEMBL535
PDGFRB	ENSG00000113721	Platelet-derived growth factor receptor beta	CHEMBL535	Platelet-derived growth factor receptor beta inhibitor	NEGATIVE MODULATOR	SUNITINIB	2006	2	EFO_0003833	brain neoplasm	D001932	Brain Neoplasms	135621	EFO_0000616 | EFO_0000618	neoplasm | nervous system disease	9	CHEMBL535
PDGFRB	ENSG00000113721	Platelet-derived growth factor receptor beta	CHEMBL535	Platelet-derived growth factor receptor beta inhibitor	NEGATIVE MODULATOR	SUNITINIB	2006	4	EFO_0000640	papillary renal cell carcinoma	D002292	Carcinoma, Renal Cell	140416	EFO_0000616 | HP_0000079	neoplasm | abnormality of the urinary system	9	CHEMBL535
PDGFRB	ENSG00000113721	Platelet-derived growth factor receptor beta	CHEMBL535	Platelet-derived growth factor receptor beta inhibitor	NEGATIVE MODULATOR	SUNITINIB	2006	2	MONDO_0008667	von Hippel-Lindau disease	D006623	von Hippel-Lindau Disease	140417	EFO_0000618	nervous system disease	9	CHEMBL535
PDGFRB	ENSG00000113721	Platelet-derived growth factor receptor beta	CHEMBL535	Platelet-derived growth factor receptor beta inhibitor	NEGATIVE MODULATOR	SUNITINIB	2006	4	MONDO_0011719	gastrointestinal stromal tumor	D046152	Gastrointestinal Stromal Tumors	140418	EFO_0000616 | HP_0001197	neoplasm | abnormality of prenatal development or birth	9	CHEMBL535
PDGFRB	ENSG00000113721	Platelet-derived growth factor receptor beta	CHEMBL535	Platelet-derived growth factor receptor beta inhibitor	NEGATIVE MODULATOR	SUNITINIB	2006	4	MONDO_0004992	cancer	D009369	Neoplasms	145957	EFO_0000616	neoplasm	9	CHEMBL535
PDGFRB	ENSG00000113721	Platelet-derived growth factor receptor beta	CHEMBL124660	Platelet-derived growth factor receptor beta inhibitor	NEGATIVE MODULATOR	TANDUTINIB		2	EFO_0000349	clear cell renal carcinoma	D002292	Carcinoma, Renal Cell	49208	EFO_0000616 | HP_0000079	neoplasm | abnormality of the urinary system	3	CHEMBL124660
PDGFRB	ENSG00000113721	Platelet-derived growth factor receptor beta	CHEMBL124660	Platelet-derived growth factor receptor beta inhibitor	NEGATIVE MODULATOR	TANDUTINIB		2	EFO_1001465	gliosarcoma	D018316	Gliosarcoma	53687	EFO_0000618 | HP_0000707 | EFO_0000616 | EFO_0000677	nervous system disease | abnormality of the nervous system | neoplasm | mental or behavioural disorder	3	CHEMBL124660
PDGFRB	ENSG00000113721	Platelet-derived growth factor receptor beta	CHEMBL124660	Platelet-derived growth factor receptor beta inhibitor	NEGATIVE MODULATOR	TANDUTINIB		1	EFO_0000198	myelodysplastic syndrome	D009190	Myelodysplastic Syndromes	65579	EFO_0000616 | HP_0001871 | HP_0000924 | HP_0001197 | EFO_0004503 | EFO_0005741 | EFO_0000540 | HP_0002715 | EFO_0000677 | EFO_0000618 | HP_0000707	neoplasm | abnormality of blood and blood-forming tissues | abnormality of the skeletal system | abnormality of prenatal development or birth | hematological measurement | infectious disease | immune system disease | abnormality of the immune system | mental or behavioural disorder | nervous system disease | abnormality of the nervous system	3	CHEMBL124660
PDGFRB	ENSG00000113721	Platelet-derived growth factor receptor beta	CHEMBL124660	Platelet-derived growth factor receptor beta inhibitor	NEGATIVE MODULATOR	TANDUTINIB		1	EFO_0000222	acute myeloid leukemia	D015470	Leukemia, Myeloid, Acute	65580	HP_0001871 | EFO_0000616 | EFO_0004503	abnormality of blood and blood-forming tissues | neoplasm | hematological measurement	3	CHEMBL124660
PDGFRB	ENSG00000113721	Platelet-derived growth factor receptor beta	CHEMBL124660	Platelet-derived growth factor receptor beta inhibitor	NEGATIVE MODULATOR	TANDUTINIB		1	EFO_0000519	glioblastoma multiforme	D005909	Glioblastoma	65581	EFO_0000616 | EFO_0000618 | HP_0000707 | EFO_0000677	neoplasm | nervous system disease | abnormality of the nervous system | mental or behavioural disorder	3	CHEMBL124660
PDGFRB	ENSG00000113721	Platelet-derived growth factor receptor beta	CHEMBL124660	Platelet-derived growth factor receptor beta inhibitor	NEGATIVE MODULATOR	TANDUTINIB		2	EFO_0000630	oligoastrocytoma	D009837	Oligodendroglioma	65582	EFO_0000616 | EFO_0000618 | HP_0000924 | EFO_0000677 | HP_0000707	neoplasm | nervous system disease | abnormality of the skeletal system | mental or behavioural disorder | abnormality of the nervous system	3	CHEMBL124660
PDGFRB	ENSG00000113721	Platelet-derived growth factor receptor beta	CHEMBL124660	Platelet-derived growth factor receptor beta inhibitor	NEGATIVE MODULATOR	TANDUTINIB		2	EFO_0002499	anaplastic astrocytoma	D001254	Astrocytoma	65583	EFO_0000616 | EFO_0000618	neoplasm | nervous system disease	3	CHEMBL124660
PDGFRB	ENSG00000113721	Platelet-derived growth factor receptor beta	CHEMBL124660	Platelet-derived growth factor receptor beta inhibitor	NEGATIVE MODULATOR	TANDUTINIB		2	EFO_0002501	anaplastic oligodendroglioma	D009837	Oligodendroglioma	65584	EFO_0000616 | EFO_0000618	neoplasm | nervous system disease	3	CHEMBL124660
PDGFRB	ENSG00000113721	Platelet-derived growth factor receptor beta	CHEMBL1421	Platelet-derived growth factor receptor beta inhibitor	NEGATIVE MODULATOR	DASATINIB	2006	2	EFO_0000095	chronic lymphocytic leukemia	D015451	Leukemia, Lymphocytic, Chronic, B-Cell	22980	HP_0001871 | EFO_0004503	abnormality of blood and blood-forming tissues | hematological measurement	15	CHEMBL1421
PDGFRB	ENSG00000113721	Platelet-derived growth factor receptor beta	CHEMBL1421	Platelet-derived growth factor receptor beta inhibitor	NEGATIVE MODULATOR	DASATINIB	2006	3	EFO_0000565	leukemia	D007938	Leukemia	22981	HP_0000924 | HP_0003011 | EFO_0000540 | EFO_0000616 | HP_0001871	abnormality of the skeletal system | abnormality of the musculature | immune system disease | neoplasm | abnormality of blood and blood-forming tissues	15	CHEMBL1421
PDGFRB	ENSG00000113721	Platelet-derived growth factor receptor beta	CHEMBL1421	Platelet-derived growth factor receptor beta inhibitor	NEGATIVE MODULATOR	DASATINIB	2006	2	EFO_0001378	multiple myeloma	D009101	Multiple Myeloma	22982	HP_0001871 | EFO_0004503 | EFO_0004872 | EFO_0000540 | HP_0002715 | EFO_0000616	abnormality of blood and blood-forming tissues | hematological measurement | inflammatory biomarker measurement | immune system disease | abnormality of the immune system | neoplasm	15	CHEMBL1421
PDGFRB	ENSG00000113721	Platelet-derived growth factor receptor beta	CHEMBL1421	Platelet-derived growth factor receptor beta inhibitor	NEGATIVE MODULATOR	DASATINIB	2006	1	EFO_0005952	non-Hodgkins lymphoma	D008228	Lymphoma, Non-Hodgkin	22983	EFO_0000616 | HP_0001871 | EFO_0004503	neoplasm | abnormality of blood and blood-forming tissues | hematological measurement	15	CHEMBL1421
PDGFRB	ENSG00000113721	Platelet-derived growth factor receptor beta	CHEMBL1421	Platelet-derived growth factor receptor beta inhibitor	NEGATIVE MODULATOR	DASATINIB	2006	2	EFO_0003060	non-small cell lung carcinoma	D002289	Carcinoma, Non-Small-Cell Lung	22984	EFO_0000616 | EFO_0000684	neoplasm | respiratory system disease	15	CHEMBL1421
PDGFRB	ENSG00000113721	Platelet-derived growth factor receptor beta	CHEMBL1421	Platelet-derived growth factor receptor beta inhibitor	NEGATIVE MODULATOR	DASATINIB	2006	2	EFO_0002618	pancreatic carcinoma	D010190	Pancreatic Neoplasms	22985	EFO_0000616 | EFO_0000589	neoplasm | metabolic disease	15	CHEMBL1421
PDGFRB	ENSG00000113721	Platelet-derived growth factor receptor beta	CHEMBL1421	Platelet-derived growth factor receptor beta inhibitor	NEGATIVE MODULATOR	DASATINIB	2006	2	EFO_0000708	squamous cell lung carcinoma	D002294	Carcinoma, Squamous Cell	22986	EFO_0000616 | EFO_0000684	neoplasm | respiratory system disease	15	CHEMBL1421
PDGFRB	ENSG00000113721	Platelet-derived growth factor receptor beta	CHEMBL1421	Platelet-derived growth factor receptor beta inhibitor	NEGATIVE MODULATOR	DASATINIB	2006	4	EFO_0000339	chronic myelogenous leukemia	D015464	Leukemia, Myelogenous, Chronic, BCR-ABL Positive	24304	HP_0000924 | HP_0003011 | HP_0001871 | EFO_0000616 | EFO_0000540 | HP_0001197 | EFO_1001986	abnormality of the skeletal system | abnormality of the musculature | abnormality of blood and blood-forming tissues | neoplasm | immune system disease | abnormality of prenatal development or birth | connective tissue disease	15	CHEMBL1421
PDGFRB	ENSG00000113721	Platelet-derived growth factor receptor beta	CHEMBL1421	Platelet-derived growth factor receptor beta inhibitor	NEGATIVE MODULATOR	DASATINIB	2006	4	EFO_0000220	acute lymphoblastic leukemia	D054198	Precursor Cell Lymphoblastic Leukemia-Lymphoma	25896	HP_0000924 | HP_0003011 | HP_0001871 | EFO_0000616 | EFO_0000540 | HP_0001197	abnormality of the skeletal system | abnormality of the musculature | abnormality of blood and blood-forming tissues | neoplasm | immune system disease | abnormality of prenatal development or birth	15	CHEMBL1421
PDGFRB	ENSG00000113721	Platelet-derived growth factor receptor beta	CHEMBL1421	Platelet-derived growth factor receptor beta inhibitor	NEGATIVE MODULATOR	DASATINIB	2006	2	EFO_0000519	glioblastoma multiforme	D005909	Glioblastoma	25897	EFO_0000616 | EFO_0000618 | HP_0000707 | EFO_0000677	neoplasm | nervous system disease | abnormality of the nervous system | mental or behavioural disorder	15	CHEMBL1421
PDGFRB	ENSG00000113721	Platelet-derived growth factor receptor beta	CHEMBL1421	Platelet-derived growth factor receptor beta inhibitor	NEGATIVE MODULATOR	DASATINIB	2006	2	EFO_0002617	metastatic melanoma	D008545	Melanoma	25899	EFO_0000589 | EFO_0000616	metabolic disease | neoplasm	15	CHEMBL1421
PDGFRB	ENSG00000113721	Platelet-derived growth factor receptor beta	CHEMBL1421	Platelet-derived growth factor receptor beta inhibitor	NEGATIVE MODULATOR	DASATINIB	2006	3	EFO_0000222	acute myeloid leukemia	D015470	Leukemia, Myeloid, Acute	26485	HP_0001871 | EFO_0000616 | EFO_0004503	abnormality of blood and blood-forming tissues | neoplasm | hematological measurement	15	CHEMBL1421
PDGFRB	ENSG00000113721	Platelet-derived growth factor receptor beta	CHEMBL1421	Platelet-derived growth factor receptor beta inhibitor	NEGATIVE MODULATOR	DASATINIB	2006	2	EFO_0000770	malignant pleural mesothelioma	D008654	Mesothelioma	26487	EFO_0000616 | EFO_0000684	neoplasm | respiratory system disease	15	CHEMBL1421
PDGFRB	ENSG00000113721	Platelet-derived growth factor receptor beta	CHEMBL1421	Platelet-derived growth factor receptor beta inhibitor	NEGATIVE MODULATOR	DASATINIB	2006	4	EFO_0000616	neoplasm	D009369	Neoplasms	26488	EFO_0000616	neoplasm	15	CHEMBL1421
PDGFRB	ENSG00000113721	Platelet-derived growth factor receptor beta	CHEMBL1421	Platelet-derived growth factor receptor beta inhibitor	NEGATIVE MODULATOR	DASATINIB	2006	2	EFO_0000403	diffuse large B-cell lymphoma	D016403	Lymphoma, Large B-Cell, Diffuse	27118	EFO_0000616 | EFO_0000540 | HP_0001197 | HP_0001871	neoplasm | immune system disease | abnormality of prenatal development or birth | abnormality of blood and blood-forming tissues	15	CHEMBL1421
PDGFRB	ENSG00000113721	Platelet-derived growth factor receptor beta	CHEMBL1421	Platelet-derived growth factor receptor beta inhibitor	NEGATIVE MODULATOR	DASATINIB	2006	2	EFO_0000756	melanoma	D008545	Melanoma	28080	EFO_0000616 | EFO_0010285	neoplasm | integumentary system disease	15	CHEMBL1421
PDGFRB	ENSG00000113721	Platelet-derived growth factor receptor beta	CHEMBL1421	Platelet-derived growth factor receptor beta inhibitor	NEGATIVE MODULATOR	DASATINIB	2006	2	EFO_0000588	mesothelioma	D008654	Mesothelioma	28081	EFO_0000616	neoplasm	15	CHEMBL1421
PDGFRB	ENSG00000113721	Platelet-derived growth factor receptor beta	CHEMBL1421	Platelet-derived growth factor receptor beta inhibitor	NEGATIVE MODULATOR	DASATINIB	2006	2	EFO_0002429	polycythemia vera	D011087	Polycythemia Vera	28082	HP_0000924 | HP_0003011 | HP_0001871 | EFO_0000616 | EFO_0000540 | HP_0001197 | EFO_1001986	abnormality of the skeletal system | abnormality of the musculature | abnormality of blood and blood-forming tissues | neoplasm | immune system disease | abnormality of prenatal development or birth | connective tissue disease	15	CHEMBL1421
PDGFRB	ENSG00000113721	Platelet-derived growth factor receptor beta	CHEMBL1421	Platelet-derived growth factor receptor beta inhibitor	NEGATIVE MODULATOR	DASATINIB	2006	2	EFO_0003869	breast neoplasm	D001943	Breast Neoplasms	41217	EFO_0000616 | EFO_0010285 | EFO_0000512	neoplasm | integumentary system disease | reproductive system disease	15	CHEMBL1421
PDGFRB	ENSG00000113721	Platelet-derived growth factor receptor beta	CHEMBL1421	Platelet-derived growth factor receptor beta inhibitor	NEGATIVE MODULATOR	DASATINIB	2006	2	EFO_0000182	hepatocellular carcinoma	D006528	Carcinoma, Hepatocellular	44357	EFO_0000616 | EFO_0000589	neoplasm | metabolic disease	15	CHEMBL1421
PDGFRB	ENSG00000113721	Platelet-derived growth factor receptor beta	CHEMBL1421	Platelet-derived growth factor receptor beta inhibitor	NEGATIVE MODULATOR	DASATINIB	2006	2	EFO_0000574	lymphoma	D008223	Lymphoma	44636	EFO_0000616 | HP_0001197 | HP_0001871	neoplasm | abnormality of prenatal development or birth | abnormality of blood and blood-forming tissues	15	CHEMBL1421
PDGFRB	ENSG00000113721	Platelet-derived growth factor receptor beta	CHEMBL1421	Platelet-derived growth factor receptor beta inhibitor	NEGATIVE MODULATOR	DASATINIB	2006	2	EFO_0000702	small cell lung carcinoma	D055752	Small Cell Lung Carcinoma	44752	EFO_0000616 | EFO_0000684 | EFO_0000589 | HP_0001197	neoplasm | respiratory system disease | metabolic disease | abnormality of prenatal development or birth	15	CHEMBL1421
PDGFRB	ENSG00000113721	Platelet-derived growth factor receptor beta	CHEMBL1421	Platelet-derived growth factor receptor beta inhibitor	NEGATIVE MODULATOR	DASATINIB	2006	3	EFO_0000673	prostate adenocarcinoma	D011471	Prostatic Neoplasms	46540	EFO_0000616 | EFO_0000512	neoplasm | reproductive system disease	15	CHEMBL1421
PDGFRB	ENSG00000113721	Platelet-derived growth factor receptor beta	CHEMBL1421	Platelet-derived growth factor receptor beta inhibitor	NEGATIVE MODULATOR	DASATINIB	2006	2	EFO_0005221	cholangiocarcinoma	D018281	Cholangiocarcinoma	46937	EFO_0000616 | EFO_0000589	neoplasm | metabolic disease	15	CHEMBL1421
PDGFRB	ENSG00000113721	Platelet-derived growth factor receptor beta	CHEMBL1421	Platelet-derived growth factor receptor beta inhibitor	NEGATIVE MODULATOR	DASATINIB	2006	2	EFO_0003884	chronic kidney disease	D051436	Renal Insufficiency, Chronic	52266	HP_0000079	abnormality of the urinary system	15	CHEMBL1421
PDGFRB	ENSG00000113721	Platelet-derived growth factor receptor beta	CHEMBL1421	Platelet-derived growth factor receptor beta inhibitor	NEGATIVE MODULATOR	DASATINIB	2006	2	EFO_1001465	gliosarcoma	D018316	Gliosarcoma	52674	EFO_0000618 | HP_0000707 | EFO_0000616 | EFO_0000677	nervous system disease | abnormality of the nervous system | neoplasm | mental or behavioural disorder	15	CHEMBL1421
PDGFRB	ENSG00000113721	Platelet-derived growth factor receptor beta	CHEMBL1421	Platelet-derived growth factor receptor beta inhibitor	NEGATIVE MODULATOR	DASATINIB	2006	2	EFO_0000181	head and neck squamous cell carcinoma	D002294	Carcinoma, Squamous Cell	66075	EFO_0000616	neoplasm	15	CHEMBL1421
PDGFRB	ENSG00000113721	Platelet-derived growth factor receptor beta	CHEMBL1421	Platelet-derived growth factor receptor beta inhibitor	NEGATIVE MODULATOR	DASATINIB	2006	1	EFO_0000183	Hodgkins lymphoma	D006689	Hodgkin Disease	66076	HP_0001871 | EFO_0004503 | EFO_0000616	abnormality of blood and blood-forming tissues | hematological measurement | neoplasm	15	CHEMBL1421
PDGFRB	ENSG00000113721	Platelet-derived growth factor receptor beta	CHEMBL1421	Platelet-derived growth factor receptor beta inhibitor	NEGATIVE MODULATOR	DASATINIB	2006	1	EFO_0000191	MALT lymphoma	D018442	Lymphoma, B-Cell, Marginal Zone	66077	HP_0001871 | EFO_0000616 | EFO_0000540 | HP_0001197	abnormality of blood and blood-forming tissues | neoplasm | immune system disease | abnormality of prenatal development or birth	15	CHEMBL1421
PDGFRB	ENSG00000113721	Platelet-derived growth factor receptor beta	CHEMBL1421	Platelet-derived growth factor receptor beta inhibitor	NEGATIVE MODULATOR	DASATINIB	2006	3	EFO_0000196	metastatic prostate cancer	D011471	Prostatic Neoplasms	66078	EFO_0000616 | EFO_0000512	neoplasm | reproductive system disease	15	CHEMBL1421
PDGFRB	ENSG00000113721	Platelet-derived growth factor receptor beta	CHEMBL1421	Platelet-derived growth factor receptor beta inhibitor	NEGATIVE MODULATOR	DASATINIB	2006	1	EFO_0000198	myelodysplastic syndrome	D009190	Myelodysplastic Syndromes	66079	EFO_0000616 | HP_0001871 | HP_0000924 | HP_0001197 | EFO_0004503 | EFO_0005741 | EFO_0000540 | HP_0002715 | EFO_0000677 | EFO_0000618 | HP_0000707	neoplasm | abnormality of blood and blood-forming tissues | abnormality of the skeletal system | abnormality of prenatal development or birth | hematological measurement | infectious disease | immune system disease | abnormality of the immune system | mental or behavioural disorder | nervous system disease | abnormality of the nervous system	15	CHEMBL1421
PDGFRB	ENSG00000113721	Platelet-derived growth factor receptor beta	CHEMBL1421	Platelet-derived growth factor receptor beta inhibitor	NEGATIVE MODULATOR	DASATINIB	2006	1	EFO_0000255	angioimmunoblastic T-cell lymphoma	D007119	Immunoblastic Lymphadenopathy	66081	EFO_0000616 | HP_0001197 | HP_0001871	neoplasm | abnormality of prenatal development or birth | abnormality of blood and blood-forming tissues	15	CHEMBL1421
PDGFRB	ENSG00000113721	Platelet-derived growth factor receptor beta	CHEMBL1421	Platelet-derived growth factor receptor beta inhibitor	NEGATIVE MODULATOR	DASATINIB	2006	1	EFO_0000309	Burkitts lymphoma	D002051	Burkitt Lymphoma	66082	HP_0001871 | EFO_0000616 | EFO_0005741 | EFO_0000540 | HP_0001197	abnormality of blood and blood-forming tissues | neoplasm | infectious disease | immune system disease | abnormality of prenatal development or birth	15	CHEMBL1421
PDGFRB	ENSG00000113721	Platelet-derived growth factor receptor beta	CHEMBL1421	Platelet-derived growth factor receptor beta inhibitor	NEGATIVE MODULATOR	DASATINIB	2006	2	EFO_0000389	cutaneous melanoma	D008545	Melanoma	66084	EFO_0000616 | EFO_0000589 | EFO_0010285	neoplasm | metabolic disease | integumentary system disease	15	CHEMBL1421
PDGFRB	ENSG00000113721	Platelet-derived growth factor receptor beta	CHEMBL1421	Platelet-derived growth factor receptor beta inhibitor	NEGATIVE MODULATOR	DASATINIB	2006	2	EFO_0000621	neuroblastoma	D009447	Neuroblastoma	66085	EFO_0000616 | EFO_0000618	neoplasm | nervous system disease	15	CHEMBL1421
PDGFRB	ENSG00000113721	Platelet-derived growth factor receptor beta	CHEMBL1421	Platelet-derived growth factor receptor beta inhibitor	NEGATIVE MODULATOR	DASATINIB	2006	1	EFO_0000768	idiopathic pulmonary fibrosis	D054990	Idiopathic Pulmonary Fibrosis	66086	EFO_0000684 | EFO_0000616	respiratory system disease | neoplasm	15	CHEMBL1421
PDGFRB	ENSG00000113721	Platelet-derived growth factor receptor beta	CHEMBL1421	Platelet-derived growth factor receptor beta inhibitor	NEGATIVE MODULATOR	DASATINIB	2006	1	EFO_0002918	rhabdomyosarcoma	D012208	Rhabdomyosarcoma	66088	HP_0000924 | HP_0003011 | EFO_0000616	abnormality of the skeletal system | abnormality of the musculature | neoplasm	15	CHEMBL1421
PDGFRB	ENSG00000113721	Platelet-derived growth factor receptor beta	CHEMBL1421	Platelet-derived growth factor receptor beta inhibitor	NEGATIVE MODULATOR	DASATINIB	2006	1	EFO_0003032	anaplastic large cell lymphoma	D017728	Lymphoma, Large-Cell, Anaplastic	66089	EFO_0000616 | HP_0001197 | HP_0001871	neoplasm | abnormality of prenatal development or birth | abnormality of blood and blood-forming tissues	15	CHEMBL1421
PDGFRB	ENSG00000113721	Platelet-derived growth factor receptor beta	CHEMBL1421	Platelet-derived growth factor receptor beta inhibitor	NEGATIVE MODULATOR	DASATINIB	2006	2	EFO_0004289	lymphoid leukemia	D007945	Leukemia, Lymphoid	66091	EFO_0000616 | HP_0001871 | EFO_0004503	neoplasm | abnormality of blood and blood-forming tissues | hematological measurement	15	CHEMBL1421
PDGFRB	ENSG00000113721	Platelet-derived growth factor receptor beta	CHEMBL1421	Platelet-derived growth factor receptor beta inhibitor	NEGATIVE MODULATOR	DASATINIB	2006	1	EFO_0006859	head and neck malignant neoplasia	D006258	Head and Neck Neoplasms	66092	EFO_0000616	neoplasm	15	CHEMBL1421
PDGFRB	ENSG00000113721	Platelet-derived growth factor receptor beta	CHEMBL1421	Platelet-derived growth factor receptor beta inhibitor	NEGATIVE MODULATOR	DASATINIB	2006	2	EFO_1000475	Pineoblastoma	D010871	Pinealoma	66093	EFO_0000618 | EFO_0000616 | EFO_0000589	nervous system disease | neoplasm | metabolic disease	15	CHEMBL1421
PDGFRB	ENSG00000113721	Platelet-derived growth factor receptor beta	CHEMBL1421	Platelet-derived growth factor receptor beta inhibitor	NEGATIVE MODULATOR	DASATINIB	2006	1	EFO_1000785	Sezary's disease	D012751	Sezary Syndrome	66094	HP_0001871 | EFO_0000616 | HP_0001197 | EFO_0010285	abnormality of blood and blood-forming tissues | neoplasm | abnormality of prenatal development or birth | integumentary system disease	15	CHEMBL1421
PDGFRB	ENSG00000113721	Platelet-derived growth factor receptor beta	CHEMBL1421	Platelet-derived growth factor receptor beta inhibitor	NEGATIVE MODULATOR	DASATINIB	2006	1	EFO_1000956	hairy cell leukemia	D007943	Leukemia, Hairy Cell	66095	HP_0000924 | HP_0003011 | HP_0001871 | EFO_0000616 | EFO_0000540 | HP_0001197	abnormality of the skeletal system | abnormality of the musculature | abnormality of blood and blood-forming tissues | neoplasm | immune system disease | abnormality of prenatal development or birth	15	CHEMBL1421
PDGFRB	ENSG00000113721	Platelet-derived growth factor receptor beta	CHEMBL1421	Platelet-derived growth factor receptor beta inhibitor	NEGATIVE MODULATOR	DASATINIB	2006	1	EFO_1001051	mycosis fungoides	D009182	Mycosis Fungoides	66096	HP_0001871 | EFO_0000616 | HP_0001197 | EFO_0010285	abnormality of blood and blood-forming tissues | neoplasm | abnormality of prenatal development or birth | integumentary system disease	15	CHEMBL1421
PDGFRB	ENSG00000113721	Platelet-derived growth factor receptor beta	CHEMBL1421	Platelet-derived growth factor receptor beta inhibitor	NEGATIVE MODULATOR	DASATINIB	2006	1	EFO_1001469	Mantle cell lymphoma	D020522	Lymphoma, Mantle-Cell	66097	EFO_0000616 | EFO_0000540 | HP_0001197 | HP_0001871	neoplasm | immune system disease | abnormality of prenatal development or birth | abnormality of blood and blood-forming tissues	15	CHEMBL1421
PDGFRB	ENSG00000113721	Platelet-derived growth factor receptor beta	CHEMBL1421	Platelet-derived growth factor receptor beta inhibitor	NEGATIVE MODULATOR	DASATINIB	2006	1	EFO_1001951	colorectal carcinoma	D015179	Colorectal Neoplasms	66098	EFO_0000616 | EFO_0000405	neoplasm | digestive system disease	15	CHEMBL1421
PDGFRB	ENSG00000113721	Platelet-derived growth factor receptor beta	CHEMBL1421	Platelet-derived growth factor receptor beta inhibitor	NEGATIVE MODULATOR	DASATINIB	2006	1	EFO_1001993	scleroderma	D012594	Scleroderma, Localized	66099	HP_0000924 | HP_0003011 | EFO_0003966 | EFO_0000540 | HP_0001197 | EFO_1001986	abnormality of the skeletal system | abnormality of the musculature | eye disease | immune system disease | abnormality of prenatal development or birth | connective tissue disease	15	CHEMBL1421
PDGFRB	ENSG00000113721	Platelet-derived growth factor receptor beta	CHEMBL1421	Platelet-derived growth factor receptor beta inhibitor	NEGATIVE MODULATOR	DASATINIB	2006	1	EFO_0003833	brain neoplasm	D001932	Brain Neoplasms	111010	EFO_0000616 | EFO_0000618	neoplasm | nervous system disease	15	CHEMBL1421
PDGFRB	ENSG00000113721	Platelet-derived growth factor receptor beta	CHEMBL1421	Platelet-derived growth factor receptor beta inhibitor	NEGATIVE MODULATOR	DASATINIB	2006	1	EFO_0009441	Waldenstrom macroglobulinemia	D008258	Waldenstrom Macroglobulinemia	111012	HP_0001871 | EFO_0000616 | EFO_0000589 | EFO_0000540 | HP_0001197	abnormality of blood and blood-forming tissues | neoplasm | metabolic disease | immune system disease | abnormality of prenatal development or birth	15	CHEMBL1421
PDGFRB	ENSG00000113721	Platelet-derived growth factor receptor beta	CHEMBL1421	Platelet-derived growth factor receptor beta inhibitor	NEGATIVE MODULATOR	DASATINIB	2006	2	EFO_1000026	diffuse intrinsic pontine glioma	D000080443	Diffuse Intrinsic Pontine Glioma	122228	EFO_0000618 | EFO_0000616	nervous system disease | neoplasm	15	CHEMBL1421
PDGFRB	ENSG00000113721	Platelet-derived growth factor receptor beta	CHEMBL1421	Platelet-derived growth factor receptor beta inhibitor	NEGATIVE MODULATOR	DASATINIB	2006	1	EFO_1000158	Central Nervous System Neoplasm	D016543	Central Nervous System Neoplasms	122229	EFO_0000616 | EFO_0000618	neoplasm | nervous system disease	15	CHEMBL1421
PDGFRB	ENSG00000113721	Platelet-derived growth factor receptor beta	CHEMBL1421	Platelet-derived growth factor receptor beta inhibitor	NEGATIVE MODULATOR	DASATINIB	2006	2	EFO_1000657	rectum cancer	D012004	Rectal Neoplasms	122230	EFO_0000616 | EFO_0000405	neoplasm | digestive system disease	15	CHEMBL1421
PDGFRB	ENSG00000113721	Platelet-derived growth factor receptor beta	CHEMBL1421	Platelet-derived growth factor receptor beta inhibitor	NEGATIVE MODULATOR	DASATINIB	2006	4	MONDO_0000870	childhood acute lymphoblastic leukemia	D054198	Precursor Cell Lymphoblastic Leukemia-Lymphoma	122231	HP_0000924 | HP_0003011 | HP_0001871 | EFO_0000616 | EFO_0000540 | HP_0001197 | EFO_1001986	abnormality of the skeletal system | abnormality of the musculature | abnormality of blood and blood-forming tissues | neoplasm | immune system disease | abnormality of prenatal development or birth | connective tissue disease	15	CHEMBL1421
PDGFRB	ENSG00000113721	Platelet-derived growth factor receptor beta	CHEMBL1421	Platelet-derived growth factor receptor beta inhibitor	NEGATIVE MODULATOR	DASATINIB	2006	4	MONDO_0000873	lymphoblastic lymphoma	D054198	Precursor Cell Lymphoblastic Leukemia-Lymphoma	122232	EFO_0000616 | HP_0001197 | HP_0001871	neoplasm | abnormality of prenatal development or birth | abnormality of blood and blood-forming tissues	15	CHEMBL1421
PDGFRB	ENSG00000113721	Platelet-derived growth factor receptor beta	CHEMBL1421	Platelet-derived growth factor receptor beta inhibitor	NEGATIVE MODULATOR	DASATINIB	2006	1	MONDO_0002087	peritoneum cancer	D010534	Peritoneal Neoplasms	122233	EFO_0000616	neoplasm	15	CHEMBL1421
PDGFRB	ENSG00000113721	Platelet-derived growth factor receptor beta	CHEMBL1421	Platelet-derived growth factor receptor beta inhibitor	NEGATIVE MODULATOR	DASATINIB	2006	1	MONDO_0002158	fallopian tube cancer	D005185	Fallopian Tube Neoplasms	122234	EFO_0000616 | EFO_0000512	neoplasm | reproductive system disease	15	CHEMBL1421
PDGFRB	ENSG00000113721	Platelet-derived growth factor receptor beta	CHEMBL1421	Platelet-derived growth factor receptor beta inhibitor	NEGATIVE MODULATOR	DASATINIB	2006	2	MONDO_0003175	salivary gland adenoid cystic carcinoma	D003528	Carcinoma, Adenoid Cystic	122235	EFO_0000616	neoplasm	15	CHEMBL1421
PDGFRB	ENSG00000113721	Platelet-derived growth factor receptor beta	CHEMBL1421	Platelet-derived growth factor receptor beta inhibitor	NEGATIVE MODULATOR	DASATINIB	2006	1	MONDO_0004643	myeloid leukemia	D007951	Leukemia, Myeloid	122236	HP_0000924 | HP_0003011 | HP_0001871 | EFO_0000616 | EFO_0000540 | EFO_1001986	abnormality of the skeletal system | abnormality of the musculature | abnormality of blood and blood-forming tissues | neoplasm | immune system disease | connective tissue disease	15	CHEMBL1421
PDGFRB	ENSG00000113721	Platelet-derived growth factor receptor beta	CHEMBL1421	Platelet-derived growth factor receptor beta inhibitor	NEGATIVE MODULATOR	DASATINIB	2006	2	MONDO_0007254	breast cancer	D001943	Breast Neoplasms	122237	EFO_0000616	neoplasm	15	CHEMBL1421
PDGFRB	ENSG00000113721	Platelet-derived growth factor receptor beta	CHEMBL1421	Platelet-derived growth factor receptor beta inhibitor	NEGATIVE MODULATOR	DASATINIB	2006	1	MONDO_0008170	ovarian cancer	D010051	Ovarian Neoplasms	122238	EFO_0005741 | EFO_0000512	infectious disease | reproductive system disease	15	CHEMBL1421
PDGFRB	ENSG00000113721	Platelet-derived growth factor receptor beta	CHEMBL1421	Platelet-derived growth factor receptor beta inhibitor	NEGATIVE MODULATOR	DASATINIB	2006	2	MONDO_0008315	prostate cancer	D064129	Prostatic Neoplasms, Castration-Resistant	122239	EFO_0000616 | HP_0000078 | HP_0000079	neoplasm | abnormality of the genital system | abnormality of the urinary system	15	CHEMBL1421
PDGFRB	ENSG00000113721	Platelet-derived growth factor receptor beta	CHEMBL1421	Platelet-derived growth factor receptor beta inhibitor	NEGATIVE MODULATOR	DASATINIB	2006	2	MONDO_0008903	lung cancer	D008175	Lung Neoplasms	122240	EFO_0000616 | EFO_0000684	neoplasm | respiratory system disease	15	CHEMBL1421
PDGFRB	ENSG00000113721	Platelet-derived growth factor receptor beta	CHEMBL1421	Platelet-derived growth factor receptor beta inhibitor	NEGATIVE MODULATOR	DASATINIB	2006	0.5	MONDO_0011962	endometrial cancer	D016889	Endometrial Neoplasms	122241	EFO_0000616 | EFO_0000512	neoplasm | reproductive system disease	15	CHEMBL1421
PDGFRB	ENSG00000113721	Platelet-derived growth factor receptor beta	CHEMBL1421	Platelet-derived growth factor receptor beta inhibitor	NEGATIVE MODULATOR	DASATINIB	2006	2	MONDO_0016586	systemic mastocytosis	D034721	Mastocytosis, Systemic	122243	EFO_0000616 | EFO_0000540 | HP_0001197 | HP_0001871	neoplasm | immune system disease | abnormality of prenatal development or birth | abnormality of blood and blood-forming tissues	15	CHEMBL1421
PDGFRB	ENSG00000113721	Platelet-derived growth factor receptor beta	CHEMBL1421	Platelet-derived growth factor receptor beta inhibitor	NEGATIVE MODULATOR	DASATINIB	2006	1	MONDO_0018906	follicular lymphoma	D008224	Lymphoma, Follicular	122244	EFO_0000616 | EFO_0000540 | HP_0001197 | HP_0001871	neoplasm | immune system disease | abnormality of prenatal development or birth | abnormality of blood and blood-forming tissues	15	CHEMBL1421
PDGFRB	ENSG00000113721	Platelet-derived growth factor receptor beta	CHEMBL1421	Platelet-derived growth factor receptor beta inhibitor	NEGATIVE MODULATOR	DASATINIB	2006	1	MONDO_0019469	T-cell large granular lymphocyte leukemia	D054066	Leukemia, Large Granular Lymphocytic	122245	HP_0000924 | HP_0003011 | HP_0001871 | EFO_0000616 | EFO_0000540 | HP_0001197	abnormality of the skeletal system | abnormality of the musculature | abnormality of blood and blood-forming tissues | neoplasm | immune system disease | abnormality of prenatal development or birth	15	CHEMBL1421
PDGFRB	ENSG00000113721	Platelet-derived growth factor receptor beta	CHEMBL1421	Platelet-derived growth factor receptor beta inhibitor	NEGATIVE MODULATOR	DASATINIB	2006	1	MONDO_0019471	adult T-cell leukemia/lymphoma	D015459	Leukemia-Lymphoma, Adult T-Cell	122246	HP_0001871 | EFO_0000616 | EFO_0005741 | EFO_0000540 | HP_0001197 | EFO_1001986 | HP_0000924 | HP_0003011 | EFO_0010285	abnormality of blood and blood-forming tissues | neoplasm | infectious disease | immune system disease | abnormality of prenatal development or birth | connective tissue disease | abnormality of the skeletal system | abnormality of the musculature | integumentary system disease	15	CHEMBL1421
PDGFRB	ENSG00000113721	Platelet-derived growth factor receptor beta	CHEMBL1421	Platelet-derived growth factor receptor beta inhibitor	NEGATIVE MODULATOR	DASATINIB	2006	1	MONDO_0019472	extranodal nasal NK/T cell lymphoma	D006103	Granuloma, Lethal Midline	122247	HP_0001871 | EFO_0000616 | EFO_0005741 | HP_0001197 | EFO_0010285	abnormality of blood and blood-forming tissues | neoplasm | infectious disease | abnormality of prenatal development or birth | integumentary system disease	15	CHEMBL1421
PDGFRB	ENSG00000113721	Platelet-derived growth factor receptor beta	CHEMBL1421	Platelet-derived growth factor receptor beta inhibitor	NEGATIVE MODULATOR	DASATINIB	2006	2	MONDO_0021063	malignant colon neoplasm	D003110	Colonic Neoplasms	122248	EFO_0000616 | EFO_0000405	neoplasm | digestive system disease	15	CHEMBL1421
PDGFRB	ENSG00000113721	Platelet-derived growth factor receptor beta	CHEMBL1421	Platelet-derived growth factor receptor beta inhibitor	NEGATIVE MODULATOR	DASATINIB	2006	4	EFO_1000654	childhood cancer	D009369	Neoplasms	128641	EFO_0000616	neoplasm	15	CHEMBL1421
PDGFRB	ENSG00000113721	Platelet-derived growth factor receptor beta	CHEMBL1421	Platelet-derived growth factor receptor beta inhibitor	NEGATIVE MODULATOR	DASATINIB	2006	2	MONDO_0100342	malignant glioma	D005910	Glioma	128642	EFO_0000616 | EFO_0000618 | HP_0000707	neoplasm | nervous system disease | abnormality of the nervous system	15	CHEMBL1421
PDGFRB	ENSG00000113721	Platelet-derived growth factor receptor beta	CHEMBL1421	Platelet-derived growth factor receptor beta inhibitor	NEGATIVE MODULATOR	DASATINIB	2006	2	EFO_0005774	brain disease	D001927	Brain Diseases	135632	EFO_0000618	nervous system disease	15	CHEMBL1421
PDGFRB	ENSG00000113721	Platelet-derived growth factor receptor beta	CHEMBL1421	Platelet-derived growth factor receptor beta inhibitor	NEGATIVE MODULATOR	DASATINIB	2006	2	GO_0007568	aging	D000375	Aging	135633	GO_0008150	biological process	15	CHEMBL1421
PDGFRB	ENSG00000113721	Platelet-derived growth factor receptor beta	CHEMBL1421	Platelet-derived growth factor receptor beta inhibitor	NEGATIVE MODULATOR	DASATINIB	2006	2	MONDO_0100096	COVID-19	D045169	Severe Acute Respiratory Syndrome	135634	EFO_0005741	infectious disease	15	CHEMBL1421
PDGFRB	ENSG00000113721	Platelet-derived growth factor receptor beta	CHEMBL1421	Platelet-derived growth factor receptor beta inhibitor	NEGATIVE MODULATOR	DASATINIB	2006	2	EFO_0000305	breast carcinoma	D001943	Breast Neoplasms	140481	EFO_0000616 | EFO_0000512 | EFO_0010285	neoplasm | reproductive system disease | integumentary system disease	15	CHEMBL1421
PDGFRB	ENSG00000113721	Platelet-derived growth factor receptor beta	CHEMBL1421	Platelet-derived growth factor receptor beta inhibitor	NEGATIVE MODULATOR	DASATINIB	2006	1	MONDO_0004975	Alzheimer disease	D000544	Alzheimer Disease	140482	EFO_0000677 | EFO_0000618 | HP_0000707	mental or behavioural disorder | nervous system disease | abnormality of the nervous system	15	CHEMBL1421
PDGFRB	ENSG00000113721	Platelet-derived growth factor receptor beta	CHEMBL1421	Platelet-derived growth factor receptor beta inhibitor	NEGATIVE MODULATOR	DASATINIB	2006	2	MONDO_0011719	gastrointestinal stromal tumor	D046152	Gastrointestinal Stromal Tumors	140483	EFO_0000616 | HP_0001197	neoplasm | abnormality of prenatal development or birth	15	CHEMBL1421
PDGFRB	ENSG00000113721	Platelet-derived growth factor receptor beta	CHEMBL1421	Platelet-derived growth factor receptor beta inhibitor	NEGATIVE MODULATOR	DASATINIB	2006	2	EFO_0000180	HIV-1 infection	D015658	HIV Infections	145984	EFO_0005741	infectious disease	15	CHEMBL1421
PDGFRB	ENSG00000113721	Platelet-derived growth factor receptor beta	CHEMBL1421	Platelet-derived growth factor receptor beta inhibitor	NEGATIVE MODULATOR	DASATINIB	2006	1	EFO_0000211	unspecified peripheral T-cell lymphoma	D016411	Lymphoma, T-Cell, Peripheral	145985	EFO_0000616 | HP_0001197 | HP_0001871	neoplasm | abnormality of prenatal development or birth | abnormality of blood and blood-forming tissues	15	CHEMBL1421
PDGFRB	ENSG00000113721	Platelet-derived growth factor receptor beta	CHEMBL1421	Platelet-derived growth factor receptor beta inhibitor	NEGATIVE MODULATOR	DASATINIB	2006	2	EFO_0000707	squamous cell carcinoma	D002294	Carcinoma, Squamous Cell	145986	EFO_0000616 | EFO_0010285	neoplasm | integumentary system disease	15	CHEMBL1421
PDGFRB	ENSG00000113721	Platelet-derived growth factor receptor beta	CHEMBL1421	Platelet-derived growth factor receptor beta inhibitor	NEGATIVE MODULATOR	DASATINIB	2006	2	EFO_0000764	HIV infection	D015658	HIV Infections	145987	EFO_0005741 | EFO_0000540 | HP_0002715	infectious disease | immune system disease | abnormality of the immune system	15	CHEMBL1421
PDGFRB	ENSG00000113721	Platelet-derived growth factor receptor beta	CHEMBL1421	Platelet-derived growth factor receptor beta inhibitor	NEGATIVE MODULATOR	DASATINIB	2006	0.5	EFO_0001073	obesity	D009765	Obesity	145988	EFO_0000589	metabolic disease	15	CHEMBL1421
PDGFRB	ENSG00000113721	Platelet-derived growth factor receptor beta	CHEMBL1421	Platelet-derived growth factor receptor beta inhibitor	NEGATIVE MODULATOR	DASATINIB	2006	4	EFO_0004289	lymphoid leukemia	D054198	Precursor Cell Lymphoblastic Leukemia-Lymphoma	145989	EFO_0000616 | HP_0001871 | EFO_0004503	neoplasm | abnormality of blood and blood-forming tissues | hematological measurement	15	CHEMBL1421
PDGFRB	ENSG00000113721	Platelet-derived growth factor receptor beta	CHEMBL1421	Platelet-derived growth factor receptor beta inhibitor	NEGATIVE MODULATOR	DASATINIB	2006	4	EFO_1000131	Blast Phase Chronic Myelogenous Leukemia, BCR-ABL1 Positive	D015464	Leukemia, Myelogenous, Chronic, BCR-ABL Positive	145990	EFO_0000616 | HP_0001871	neoplasm | abnormality of blood and blood-forming tissues	15	CHEMBL1421
PDGFRB	ENSG00000113721	Platelet-derived growth factor receptor beta	CHEMBL1421	Platelet-derived growth factor receptor beta inhibitor	NEGATIVE MODULATOR	DASATINIB	2006	4	MONDO_0004992	cancer	D009369	Neoplasms	145991	EFO_0000616	neoplasm	15	CHEMBL1421
PDGFRB	ENSG00000113721	Platelet-derived growth factor receptor beta	CHEMBL403989	Platelet-derived growth factor receptor beta inhibitor	NEGATIVE MODULATOR	TG100-801		1	EFO_0003770	diabetic retinopathy	D003930	Diabetic Retinopathy	112730	EFO_0000589 | EFO_0000618 | EFO_0003966 | EFO_0000319	metabolic disease | nervous system disease | eye disease | cardiovascular disease	16	CHEMBL403989
PDGFRB	ENSG00000113721	Platelet-derived growth factor receptor beta	CHEMBL403989	Platelet-derived growth factor receptor beta inhibitor	NEGATIVE MODULATOR	TG100-801		1	EFO_0009606	macular degeneration	D008268	Macular Degeneration	112731	EFO_0003966	eye disease	16	CHEMBL403989
PDGFRB	ENSG00000113721	Platelet-derived growth factor receptor beta	CHEMBL403989	Platelet-derived growth factor receptor beta inhibitor	NEGATIVE MODULATOR	TG100-801		2	EFO_0004683	wet macular degeneration	D057135	Wet Macular Degeneration	124721	EFO_0003966 | EFO_0000618 | HP_0001197	eye disease | nervous system disease | abnormality of prenatal development or birth	16	CHEMBL403989
PDGFRB	ENSG00000113721	Platelet-derived growth factor receptor beta	CHEMBL1642	Platelet-derived growth factor receptor beta inhibitor	NEGATIVE MODULATOR	IMATINIB MESYLATE	2001	4	EFO_0000339	chronic myelogenous leukemia	D015464	Leukemia, Myelogenous, Chronic, BCR-ABL Positive	23307	HP_0000924 | HP_0003011 | HP_0001871 | EFO_0000616 | EFO_0000540 | HP_0001197 | EFO_1001986	abnormality of the skeletal system | abnormality of the musculature | abnormality of blood and blood-forming tissues | neoplasm | immune system disease | abnormality of prenatal development or birth | connective tissue disease	4	CHEMBL941
PDGFRB	ENSG00000113721	Platelet-derived growth factor receptor beta	CHEMBL1642	Platelet-derived growth factor receptor beta inhibitor	NEGATIVE MODULATOR	IMATINIB MESYLATE	2001	2	EFO_0000658	plexiform neurofibroma	D018318	Neurofibroma, Plexiform	23309	EFO_0000616 | EFO_0000618	neoplasm | nervous system disease	4	CHEMBL941
PDGFRB	ENSG00000113721	Platelet-derived growth factor receptor beta	CHEMBL1642	Platelet-derived growth factor receptor beta inhibitor	NEGATIVE MODULATOR	IMATINIB MESYLATE	2001	2	EFO_0002429	polycythemia vera	D011087	Polycythemia Vera	23310	HP_0000924 | HP_0003011 | HP_0001871 | EFO_0000616 | EFO_0000540 | HP_0001197 | EFO_1001986	abnormality of the skeletal system | abnormality of the musculature | abnormality of blood and blood-forming tissues | neoplasm | immune system disease | abnormality of prenatal development or birth | connective tissue disease	4	CHEMBL941
PDGFRB	ENSG00000113721	Platelet-derived growth factor receptor beta	CHEMBL1642	Platelet-derived growth factor receptor beta inhibitor	NEGATIVE MODULATOR	IMATINIB MESYLATE	2001	3	EFO_0001361	pulmonary arterial hypertension	D006976	Hypertension, Pulmonary	23311	EFO_0000684 | EFO_0000319	respiratory system disease | cardiovascular disease	4	CHEMBL941
PDGFRB	ENSG00000113721	Platelet-derived growth factor receptor beta	CHEMBL1642	Platelet-derived growth factor receptor beta inhibitor	NEGATIVE MODULATOR	IMATINIB MESYLATE	2001	3	EFO_0000220	acute lymphoblastic leukemia	D054198	Precursor Cell Lymphoblastic Leukemia-Lymphoma	24517	HP_0000924 | HP_0003011 | HP_0001871 | EFO_0000616 | EFO_0000540 | HP_0001197	abnormality of the skeletal system | abnormality of the musculature | abnormality of blood and blood-forming tissues | neoplasm | immune system disease | abnormality of prenatal development or birth	4	CHEMBL941
PDGFRB	ENSG00000113721	Platelet-derived growth factor receptor beta	CHEMBL1642	Platelet-derived growth factor receptor beta inhibitor	NEGATIVE MODULATOR	IMATINIB MESYLATE	2001	3	EFO_0000565	leukemia	D007938	Leukemia	24518	HP_0000924 | HP_0003011 | EFO_0000540 | EFO_0000616 | HP_0001871	abnormality of the skeletal system | abnormality of the musculature | immune system disease | neoplasm | abnormality of blood and blood-forming tissues	4	CHEMBL941
PDGFRB	ENSG00000113721	Platelet-derived growth factor receptor beta	CHEMBL1642	Platelet-derived growth factor receptor beta inhibitor	NEGATIVE MODULATOR	IMATINIB MESYLATE	2001	3	EFO_0000691	sarcoma	D012509	Sarcoma	24520	EFO_0000616	neoplasm	4	CHEMBL941
PDGFRB	ENSG00000113721	Platelet-derived growth factor receptor beta	CHEMBL1642	Platelet-derived growth factor receptor beta inhibitor	NEGATIVE MODULATOR	IMATINIB MESYLATE	2001	2	EFO_0000702	small cell lung carcinoma	D055752	Small Cell Lung Carcinoma	24521	EFO_0000616 | EFO_0000684 | EFO_0000589 | HP_0001197	neoplasm | respiratory system disease | metabolic disease | abnormality of prenatal development or birth	4	CHEMBL941
PDGFRB	ENSG00000113721	Platelet-derived growth factor receptor beta	CHEMBL1642	Platelet-derived growth factor receptor beta inhibitor	NEGATIVE MODULATOR	IMATINIB MESYLATE	2001	2	EFO_0000717	systemic scleroderma	D012595	Scleroderma, Systemic	24522	EFO_1001986 | EFO_0010285 | HP_0000079 | EFO_0009690 | EFO_0000540 | HP_0002715 | EFO_0004872	connective tissue disease | integumentary system disease | abnormality of the urinary system | urinary system disease | immune system disease | abnormality of the immune system | inflammatory biomarker measurement	4	CHEMBL941
PDGFRB	ENSG00000113721	Platelet-derived growth factor receptor beta	CHEMBL1642	Platelet-derived growth factor receptor beta inhibitor	NEGATIVE MODULATOR	IMATINIB MESYLATE	2001	2	EFO_0000756	melanoma	D008545	Melanoma	25384	EFO_0000616 | EFO_0010285	neoplasm | integumentary system disease	4	CHEMBL941
PDGFRB	ENSG00000113721	Platelet-derived growth factor receptor beta	CHEMBL1642	Platelet-derived growth factor receptor beta inhibitor	NEGATIVE MODULATOR	IMATINIB MESYLATE	2001	2	EFO_0000760	malignant peripheral nerve sheath tumor	D009442	Neurilemmoma	26042	EFO_0000616 | EFO_0000618	neoplasm | nervous system disease	4	CHEMBL941
PDGFRB	ENSG00000113721	Platelet-derived growth factor receptor beta	CHEMBL1642	Platelet-derived growth factor receptor beta inhibitor	NEGATIVE MODULATOR	IMATINIB MESYLATE	2001	2	EFO_0000313	carcinoma	D002277	Carcinoma	43284	EFO_0000616	neoplasm	4	CHEMBL941
PDGFRB	ENSG00000113721	Platelet-derived growth factor receptor beta	CHEMBL1642	Platelet-derived growth factor receptor beta inhibitor	NEGATIVE MODULATOR	IMATINIB MESYLATE	2001	2	EFO_0000333	chondrosarcoma	D002813	Chondrosarcoma	47173	HP_0000924 | HP_0003011 | EFO_0000616 | EFO_1001986	abnormality of the skeletal system | abnormality of the musculature | neoplasm | connective tissue disease	4	CHEMBL941
PDGFRB	ENSG00000113721	Platelet-derived growth factor receptor beta	CHEMBL1642	Platelet-derived growth factor receptor beta inhibitor	NEGATIVE MODULATOR	IMATINIB MESYLATE	2001	2	EFO_0006861	male breast carcinoma	D018567	Breast Neoplasms, Male	48388	EFO_0000616 | EFO_0000512 | EFO_0010285	neoplasm | reproductive system disease | integumentary system disease	4	CHEMBL941
PDGFRB	ENSG00000113721	Platelet-derived growth factor receptor beta	CHEMBL1642	Platelet-derived growth factor receptor beta inhibitor	NEGATIVE MODULATOR	IMATINIB MESYLATE	2001	2	EFO_0000616	neoplasm	D009369	Neoplasms	51960	EFO_0000616	neoplasm	4	CHEMBL941
PDGFRB	ENSG00000113721	Platelet-derived growth factor receptor beta	CHEMBL1642	Platelet-derived growth factor receptor beta inhibitor	NEGATIVE MODULATOR	IMATINIB MESYLATE	2001	2	EFO_1001467	Hypereosinophilic syndrome	D017681	Hypereosinophilic Syndrome	52060	HP_0000924 | HP_0003011 | EFO_0000540 | HP_0001197 | HP_0001871 | EFO_0000319	abnormality of the skeletal system | abnormality of the musculature | immune system disease | abnormality of prenatal development or birth | abnormality of blood and blood-forming tissues | cardiovascular disease	4	CHEMBL941
PDGFRB	ENSG00000113721	Platelet-derived growth factor receptor beta	CHEMBL1642	Platelet-derived growth factor receptor beta inhibitor	NEGATIVE MODULATOR	IMATINIB MESYLATE	2001	2	EFO_1001471	Merkel cell skin cancer	D015266	Carcinoma, Merkel Cell	52063	EFO_0000616 | EFO_0010285	neoplasm | integumentary system disease	4	CHEMBL941
PDGFRB	ENSG00000113721	Platelet-derived growth factor receptor beta	CHEMBL1642	Platelet-derived growth factor receptor beta inhibitor	NEGATIVE MODULATOR	IMATINIB MESYLATE	2001	2	EFO_0000222	acute myeloid leukemia	D015470	Leukemia, Myeloid, Acute	57411	HP_0001871 | EFO_0000616 | EFO_0004503	abnormality of blood and blood-forming tissues | neoplasm | hematological measurement	4	CHEMBL941
PDGFRB	ENSG00000113721	Platelet-derived growth factor receptor beta	CHEMBL1642	Platelet-derived growth factor receptor beta inhibitor	NEGATIVE MODULATOR	IMATINIB MESYLATE	2001	2	EFO_0000389	cutaneous melanoma	D008545	Melanoma	57413	EFO_0000616 | EFO_0000589 | EFO_0010285	neoplasm | metabolic disease | integumentary system disease	4	CHEMBL941
PDGFRB	ENSG00000113721	Platelet-derived growth factor receptor beta	CHEMBL1642	Platelet-derived growth factor receptor beta inhibitor	NEGATIVE MODULATOR	IMATINIB MESYLATE	2001	2	EFO_0000503	gastric adenocarcinoma	D013274	Stomach Neoplasms	57414	EFO_0000616	neoplasm	4	CHEMBL941
PDGFRB	ENSG00000113721	Platelet-derived growth factor receptor beta	CHEMBL1642	Platelet-derived growth factor receptor beta inhibitor	NEGATIVE MODULATOR	IMATINIB MESYLATE	2001	3	EFO_0000519	glioblastoma multiforme	D005909	Glioblastoma	57415	EFO_0000616 | EFO_0000618 | HP_0000707 | EFO_0000677	neoplasm | nervous system disease | abnormality of the nervous system | mental or behavioural disorder	4	CHEMBL941
PDGFRB	ENSG00000113721	Platelet-derived growth factor receptor beta	CHEMBL1642	Platelet-derived growth factor receptor beta inhibitor	NEGATIVE MODULATOR	IMATINIB MESYLATE	2001	2	EFO_0000574	lymphoma	D008223	Lymphoma	57416	EFO_0000616 | HP_0001197 | HP_0001871	neoplasm | abnormality of prenatal development or birth | abnormality of blood and blood-forming tissues	4	CHEMBL941
PDGFRB	ENSG00000113721	Platelet-derived growth factor receptor beta	CHEMBL1642	Platelet-derived growth factor receptor beta inhibitor	NEGATIVE MODULATOR	IMATINIB MESYLATE	2001	2	EFO_0000588	mesothelioma	D008654	Mesothelioma	57417	EFO_0000616	neoplasm	4	CHEMBL941
PDGFRB	ENSG00000113721	Platelet-derived growth factor receptor beta	CHEMBL1642	Platelet-derived growth factor receptor beta inhibitor	NEGATIVE MODULATOR	IMATINIB MESYLATE	2001	1	EFO_0000673	prostate adenocarcinoma	D011471	Prostatic Neoplasms	57418	EFO_0000616 | EFO_0000512	neoplasm | reproductive system disease	4	CHEMBL941
PDGFRB	ENSG00000113721	Platelet-derived growth factor receptor beta	CHEMBL1642	Platelet-derived growth factor receptor beta inhibitor	NEGATIVE MODULATOR	IMATINIB MESYLATE	2001	2	EFO_0000768	idiopathic pulmonary fibrosis	D054990	Idiopathic Pulmonary Fibrosis	57419	EFO_0000684 | EFO_0000616	respiratory system disease | neoplasm	4	CHEMBL941
PDGFRB	ENSG00000113721	Platelet-derived growth factor receptor beta	CHEMBL1642	Platelet-derived growth factor receptor beta inhibitor	NEGATIVE MODULATOR	IMATINIB MESYLATE	2001	1	EFO_0001376	synovial sarcoma	D013584	Sarcoma, Synovial	57421	EFO_0000616	neoplasm	4	CHEMBL941
PDGFRB	ENSG00000113721	Platelet-derived growth factor receptor beta	CHEMBL1642	Platelet-derived growth factor receptor beta inhibitor	NEGATIVE MODULATOR	IMATINIB MESYLATE	2001	1	EFO_0002430	primary myelofibrosis	D055728	Primary Myelofibrosis	57424	HP_0000924 | HP_0003011 | HP_0001871 | EFO_0000616 | EFO_0000540 | HP_0001197 | EFO_1001986	abnormality of the skeletal system | abnormality of the musculature | abnormality of blood and blood-forming tissues | neoplasm | immune system disease | abnormality of prenatal development or birth | connective tissue disease	4	CHEMBL941
PDGFRB	ENSG00000113721	Platelet-derived growth factor receptor beta	CHEMBL1642	Platelet-derived growth factor receptor beta inhibitor	NEGATIVE MODULATOR	IMATINIB MESYLATE	2001	2	EFO_0002618	pancreatic carcinoma	D010190	Pancreatic Neoplasms	57425	EFO_0000616 | EFO_0000589	neoplasm | metabolic disease	4	CHEMBL941
PDGFRB	ENSG00000113721	Platelet-derived growth factor receptor beta	CHEMBL1642	Platelet-derived growth factor receptor beta inhibitor	NEGATIVE MODULATOR	IMATINIB MESYLATE	2001	2	EFO_0003060	non-small cell lung carcinoma	D002289	Carcinoma, Non-Small-Cell Lung	57428	EFO_0000616 | EFO_0000684	neoplasm | respiratory system disease	4	CHEMBL941
PDGFRB	ENSG00000113721	Platelet-derived growth factor receptor beta	CHEMBL1642	Platelet-derived growth factor receptor beta inhibitor	NEGATIVE MODULATOR	IMATINIB MESYLATE	2001	3	EFO_0004289	lymphoid leukemia	D007945	Leukemia, Lymphoid	57430	EFO_0000616 | HP_0001871 | EFO_0004503	neoplasm | abnormality of blood and blood-forming tissues | hematological measurement	4	CHEMBL941
PDGFRB	ENSG00000113721	Platelet-derived growth factor receptor beta	CHEMBL1642	Platelet-derived growth factor receptor beta inhibitor	NEGATIVE MODULATOR	IMATINIB MESYLATE	2001	2	EFO_0005952	non-Hodgkins lymphoma	D008228	Lymphoma, Non-Hodgkin	57433	EFO_0000616 | HP_0001871 | EFO_0004503	neoplasm | abnormality of blood and blood-forming tissues | hematological measurement	4	CHEMBL941
PDGFRB	ENSG00000113721	Platelet-derived growth factor receptor beta	CHEMBL1642	Platelet-derived growth factor receptor beta inhibitor	NEGATIVE MODULATOR	IMATINIB MESYLATE	2001	2	EFO_0006859	head and neck malignant neoplasia	D006258	Head and Neck Neoplasms	57434	EFO_0000616	neoplasm	4	CHEMBL941
PDGFRB	ENSG00000113721	Platelet-derived growth factor receptor beta	CHEMBL1642	Platelet-derived growth factor receptor beta inhibitor	NEGATIVE MODULATOR	IMATINIB MESYLATE	2001	2	EFO_1001361	localised scleroderma	D012594	Scleroderma, Localized	57436	HP_0000924 | HP_0003011 | HP_0000079 | EFO_0003966 | EFO_0000540 | HP_0001197 | EFO_1001986	abnormality of the skeletal system | abnormality of the musculature | abnormality of the urinary system | eye disease | immune system disease | abnormality of prenatal development or birth | connective tissue disease	4	CHEMBL941
PDGFRB	ENSG00000113721	Platelet-derived growth factor receptor beta	CHEMBL1642	Platelet-derived growth factor receptor beta inhibitor	NEGATIVE MODULATOR	IMATINIB MESYLATE	2001	2	EFO_1001465	gliosarcoma	D018316	Gliosarcoma	57437	EFO_0000618 | HP_0000707 | EFO_0000616 | EFO_0000677	nervous system disease | abnormality of the nervous system | neoplasm | mental or behavioural disorder	4	CHEMBL941
PDGFRB	ENSG00000113721	Platelet-derived growth factor receptor beta	CHEMBL1642	Platelet-derived growth factor receptor beta inhibitor	NEGATIVE MODULATOR	IMATINIB MESYLATE	2001	3	EFO_1001814	nephrogenic fibrosing dermopathy	D054989	Nephrogenic Fibrosing Dermopathy	57438	EFO_0010285	integumentary system disease	4	CHEMBL941
PDGFRB	ENSG00000113721	Platelet-derived growth factor receptor beta	CHEMBL1642	Platelet-derived growth factor receptor beta inhibitor	NEGATIVE MODULATOR	IMATINIB MESYLATE	2001	2	EFO_1001993	scleroderma	D012594	Scleroderma, Localized	57441	HP_0000924 | HP_0003011 | EFO_0003966 | EFO_0000540 | HP_0001197 | EFO_1001986	abnormality of the skeletal system | abnormality of the musculature | eye disease | immune system disease | abnormality of prenatal development or birth | connective tissue disease	4	CHEMBL941
PDGFRB	ENSG00000113721	Platelet-derived growth factor receptor beta	CHEMBL1642	Platelet-derived growth factor receptor beta inhibitor	NEGATIVE MODULATOR	IMATINIB MESYLATE	2001	3	EFO_0000209	T-cell acute lymphoblastic leukemia	D015456	Leukemia, Biphenotypic, Acute	117415	HP_0000924 | HP_0003011 | HP_0001871 | EFO_0000616 | EFO_0000540 | HP_0001197	abnormality of the skeletal system | abnormality of the musculature | abnormality of blood and blood-forming tissues | neoplasm | immune system disease | abnormality of prenatal development or birth	4	CHEMBL941
PDGFRB	ENSG00000113721	Platelet-derived growth factor receptor beta	CHEMBL1642	Platelet-derived growth factor receptor beta inhibitor	NEGATIVE MODULATOR	IMATINIB MESYLATE	2001	2	EFO_0002428	chronic myeloproliferative disorder	D009196	Myeloproliferative Disorders	117416	HP_0000924 | HP_0003011 | EFO_0000616 | EFO_0000540 | EFO_1001986 | HP_0001871	abnormality of the skeletal system | abnormality of the musculature | neoplasm | immune system disease | connective tissue disease | abnormality of blood and blood-forming tissues	4	CHEMBL941
PDGFRB	ENSG00000113721	Platelet-derived growth factor receptor beta	CHEMBL1642	Platelet-derived growth factor receptor beta inhibitor	NEGATIVE MODULATOR	IMATINIB MESYLATE	2001	1	EFO_0004683	wet macular degeneration	D057135	Wet Macular Degeneration	117417	EFO_0003966 | EFO_0000618 | HP_0001197	eye disease | nervous system disease | abnormality of prenatal development or birth	4	CHEMBL941
PDGFRB	ENSG00000113721	Platelet-derived growth factor receptor beta	CHEMBL1642	Platelet-derived growth factor receptor beta inhibitor	NEGATIVE MODULATOR	IMATINIB MESYLATE	2001	2	EFO_1000158	Central Nervous System Neoplasm	D016543	Central Nervous System Neoplasms	117418	EFO_0000616 | EFO_0000618	neoplasm | nervous system disease	4	CHEMBL941
PDGFRB	ENSG00000113721	Platelet-derived growth factor receptor beta	CHEMBL1642	Platelet-derived growth factor receptor beta inhibitor	NEGATIVE MODULATOR	IMATINIB MESYLATE	2001	2	EFO_1000613	Uterine Carcinosarcoma	D012192	Retroviridae Infections	117419	EFO_0000616 | EFO_0000512	neoplasm | reproductive system disease	4	CHEMBL941
PDGFRB	ENSG00000113721	Platelet-derived growth factor receptor beta	CHEMBL1642	Platelet-derived growth factor receptor beta inhibitor	NEGATIVE MODULATOR	IMATINIB MESYLATE	2001	2	EFO_1000657	rectum cancer	D012004	Rectal Neoplasms	117420	EFO_0000616 | EFO_0000405	neoplasm | digestive system disease	4	CHEMBL941
PDGFRB	ENSG00000113721	Platelet-derived growth factor receptor beta	CHEMBL1642	Platelet-derived growth factor receptor beta inhibitor	NEGATIVE MODULATOR	IMATINIB MESYLATE	2001	1	EFO_1001951	colorectal carcinoma	D015179	Colorectal Neoplasms	117421	EFO_0000616 | EFO_0000405	neoplasm | digestive system disease	4	CHEMBL941
PDGFRB	ENSG00000113721	Platelet-derived growth factor receptor beta	CHEMBL1642	Platelet-derived growth factor receptor beta inhibitor	NEGATIVE MODULATOR	IMATINIB MESYLATE	2001	2	HP_0001880	Eosinophilia	D004802	Eosinophilia	117422	HP_0001871 | HP_0002715	abnormality of blood and blood-forming tissues | abnormality of the immune system	4	CHEMBL941
PDGFRB	ENSG00000113721	Platelet-derived growth factor receptor beta	CHEMBL1642	Platelet-derived growth factor receptor beta inhibitor	NEGATIVE MODULATOR	IMATINIB MESYLATE	2001	3	MONDO_0000870	childhood acute lymphoblastic leukemia	D054198	Precursor Cell Lymphoblastic Leukemia-Lymphoma	117423	HP_0000924 | HP_0003011 | HP_0001871 | EFO_0000616 | EFO_0000540 | HP_0001197 | EFO_1001986	abnormality of the skeletal system | abnormality of the musculature | abnormality of blood and blood-forming tissues | neoplasm | immune system disease | abnormality of prenatal development or birth | connective tissue disease	4	CHEMBL941
PDGFRB	ENSG00000113721	Platelet-derived growth factor receptor beta	CHEMBL1642	Platelet-derived growth factor receptor beta inhibitor	NEGATIVE MODULATOR	IMATINIB MESYLATE	2001	3	MONDO_0000873	lymphoblastic lymphoma	D054198	Precursor Cell Lymphoblastic Leukemia-Lymphoma	117424	EFO_0000616 | HP_0001197 | HP_0001871	neoplasm | abnormality of prenatal development or birth | abnormality of blood and blood-forming tissues	4	CHEMBL941
PDGFRB	ENSG00000113721	Platelet-derived growth factor receptor beta	CHEMBL1642	Platelet-derived growth factor receptor beta inhibitor	NEGATIVE MODULATOR	IMATINIB MESYLATE	2001	2	MONDO_0001056	gastric cancer	D013274	Stomach Neoplasms	117425	EFO_0000616 | EFO_0000405	neoplasm | digestive system disease	4	CHEMBL941
PDGFRB	ENSG00000113721	Platelet-derived growth factor receptor beta	CHEMBL1642	Platelet-derived growth factor receptor beta inhibitor	NEGATIVE MODULATOR	IMATINIB MESYLATE	2001	2	MONDO_0002087	peritoneum cancer	D010534	Peritoneal Neoplasms	117426	EFO_0000616	neoplasm	4	CHEMBL941
PDGFRB	ENSG00000113721	Platelet-derived growth factor receptor beta	CHEMBL1642	Platelet-derived growth factor receptor beta inhibitor	NEGATIVE MODULATOR	IMATINIB MESYLATE	2001	1	MONDO_0002108	thyroid cancer	D013964	Thyroid Neoplasms	117427	EFO_0000616 | EFO_0000589	neoplasm | metabolic disease	4	CHEMBL941
PDGFRB	ENSG00000113721	Platelet-derived growth factor receptor beta	CHEMBL1642	Platelet-derived growth factor receptor beta inhibitor	NEGATIVE MODULATOR	IMATINIB MESYLATE	2001	2	MONDO_0002158	fallopian tube cancer	D005185	Fallopian Tube Neoplasms	117428	EFO_0000616 | EFO_0000512	neoplasm | reproductive system disease	4	CHEMBL941
PDGFRB	ENSG00000113721	Platelet-derived growth factor receptor beta	CHEMBL1642	Platelet-derived growth factor receptor beta inhibitor	NEGATIVE MODULATOR	IMATINIB MESYLATE	2001	2	MONDO_0002367	kidney cancer	D007680	Kidney Neoplasms	117429	EFO_0000616 | HP_0000079	neoplasm | abnormality of the urinary system	4	CHEMBL941
PDGFRB	ENSG00000113721	Platelet-derived growth factor receptor beta	CHEMBL1642	Platelet-derived growth factor receptor beta inhibitor	NEGATIVE MODULATOR	IMATINIB MESYLATE	2001	1	MONDO_0002715	uterine cancer	D014594	Uterine Neoplasms	117431	EFO_0000616 | EFO_0000512	neoplasm | reproductive system disease	4	CHEMBL941
PDGFRB	ENSG00000113721	Platelet-derived growth factor receptor beta	CHEMBL1642	Platelet-derived growth factor receptor beta inhibitor	NEGATIVE MODULATOR	IMATINIB MESYLATE	2001	3	MONDO_0005149	pulmonary hypertension	D006976	Hypertension, Pulmonary	117432	EFO_0000319	cardiovascular disease	4	CHEMBL941
PDGFRB	ENSG00000113721	Platelet-derived growth factor receptor beta	CHEMBL1642	Platelet-derived growth factor receptor beta inhibitor	NEGATIVE MODULATOR	IMATINIB MESYLATE	2001	2	MONDO_0007254	breast cancer	D001943	Breast Neoplasms	117433	EFO_0000616	neoplasm	4	CHEMBL941
PDGFRB	ENSG00000113721	Platelet-derived growth factor receptor beta	CHEMBL1642	Platelet-derived growth factor receptor beta inhibitor	NEGATIVE MODULATOR	IMATINIB MESYLATE	2001	2	MONDO_0008170	ovarian cancer	D010051	Ovarian Neoplasms	117435	EFO_0005741 | EFO_0000512	infectious disease | reproductive system disease	4	CHEMBL941
PDGFRB	ENSG00000113721	Platelet-derived growth factor receptor beta	CHEMBL1642	Platelet-derived growth factor receptor beta inhibitor	NEGATIVE MODULATOR	IMATINIB MESYLATE	2001	2	MONDO_0008315	prostate cancer	D064129	Prostatic Neoplasms, Castration-Resistant	117436	EFO_0000616 | HP_0000078 | HP_0000079	neoplasm | abnormality of the genital system | abnormality of the urinary system	4	CHEMBL941
PDGFRB	ENSG00000113721	Platelet-derived growth factor receptor beta	CHEMBL1642	Platelet-derived growth factor receptor beta inhibitor	NEGATIVE MODULATOR	IMATINIB MESYLATE	2001	2	MONDO_0008903	lung cancer	D008175	Lung Neoplasms	117437	EFO_0000616 | EFO_0000684	neoplasm | respiratory system disease	4	CHEMBL941
PDGFRB	ENSG00000113721	Platelet-derived growth factor receptor beta	CHEMBL1642	Platelet-derived growth factor receptor beta inhibitor	NEGATIVE MODULATOR	IMATINIB MESYLATE	2001	1	MONDO_0011962	endometrial cancer	D016889	Endometrial Neoplasms	117438	EFO_0000616 | EFO_0000512	neoplasm | reproductive system disease	4	CHEMBL941
PDGFRB	ENSG00000113721	Platelet-derived growth factor receptor beta	CHEMBL1642	Platelet-derived growth factor receptor beta inhibitor	NEGATIVE MODULATOR	IMATINIB MESYLATE	2001	2	MONDO_0013730	graft versus host disease	D006086	Graft vs Host Disease	117439	EFO_0000540	immune system disease	4	CHEMBL941
PDGFRB	ENSG00000113721	Platelet-derived growth factor receptor beta	CHEMBL1642	Platelet-derived growth factor receptor beta inhibitor	NEGATIVE MODULATOR	IMATINIB MESYLATE	2001	2	MONDO_0021063	malignant colon neoplasm	D003110	Colonic Neoplasms	117440	EFO_0000616 | EFO_0000405	neoplasm | digestive system disease	4	CHEMBL941
PDGFRB	ENSG00000113721	Platelet-derived growth factor receptor beta	CHEMBL1642	Platelet-derived growth factor receptor beta inhibitor	NEGATIVE MODULATOR	IMATINIB MESYLATE	2001	2	MONDO_0044917	T-lymphoblastic lymphoma	D054218	Precursor T-Cell Lymphoblastic Leukemia-Lymphoma	117441	EFO_0000616 | HP_0001197 | HP_0001871	neoplasm | abnormality of prenatal development or birth | abnormality of blood and blood-forming tissues	4	CHEMBL941
PDGFRB	ENSG00000113721	Platelet-derived growth factor receptor beta	CHEMBL1642	Platelet-derived growth factor receptor beta inhibitor	NEGATIVE MODULATOR	IMATINIB MESYLATE	2001	3	EFO_0000094	B-cell acute lymphoblastic leukemia	D015456	Leukemia, Biphenotypic, Acute	133924	HP_0000924 | HP_0003011 | HP_0001871 | EFO_0000616 | EFO_0000540 | HP_0001197	abnormality of the skeletal system | abnormality of the musculature | abnormality of blood and blood-forming tissues | neoplasm | immune system disease | abnormality of prenatal development or birth	4	CHEMBL941
PDGFRB	ENSG00000113721	Platelet-derived growth factor receptor beta	CHEMBL1642	Platelet-derived growth factor receptor beta inhibitor	NEGATIVE MODULATOR	IMATINIB MESYLATE	2001	2	EFO_0004198	skin neoplasm	D012878	Skin Neoplasms	133925	EFO_0000616 | EFO_0010285	neoplasm | integumentary system disease	4	CHEMBL941
PDGFRB	ENSG00000113721	Platelet-derived growth factor receptor beta	CHEMBL1642	Platelet-derived growth factor receptor beta inhibitor	NEGATIVE MODULATOR	IMATINIB MESYLATE	2001	2	EFO_0009907	Desmoid-type fibromatosis	D018222	Fibromatosis, Aggressive	133926	EFO_0000616 | HP_0001197 | EFO_1001986	neoplasm | abnormality of prenatal development or birth | connective tissue disease	4	CHEMBL941
PDGFRB	ENSG00000113721	Platelet-derived growth factor receptor beta	CHEMBL1642	Platelet-derived growth factor receptor beta inhibitor	NEGATIVE MODULATOR	IMATINIB MESYLATE	2001	2	EFO_1000729	loiasis	D008118	Loiasis	137417	EFO_0005741 | EFO_1001986 | EFO_0003966 | HP_0000924 | HP_0003011	infectious disease | connective tissue disease | eye disease | abnormality of the skeletal system | abnormality of the musculature	4	CHEMBL941
PDGFRB	ENSG00000113721	Platelet-derived growth factor receptor beta	CHEMBL1642	Platelet-derived growth factor receptor beta inhibitor	NEGATIVE MODULATOR	IMATINIB MESYLATE	2001	2	MONDO_0004979	asthma	D001249	Asthma	137418	EFO_0000684 | EFO_0000540 | HP_0002715	respiratory system disease | immune system disease | abnormality of the immune system	4	CHEMBL941
PDGFRB	ENSG00000113721	Platelet-derived growth factor receptor beta	CHEMBL1642	Platelet-derived growth factor receptor beta inhibitor	NEGATIVE MODULATOR	IMATINIB MESYLATE	2001	2	MONDO_0005147	type 1 diabetes mellitus	D003922	Diabetes Mellitus, Type 1	137419	EFO_0000589	metabolic disease	4	CHEMBL941
PDGFRB	ENSG00000113721	Platelet-derived growth factor receptor beta	CHEMBL1642	Platelet-derived growth factor receptor beta inhibitor	NEGATIVE MODULATOR	IMATINIB MESYLATE	2001	2	MONDO_0005301	multiple sclerosis	D009103	Multiple Sclerosis	137420	EFO_0000677 | EFO_0000618 | HP_0000707 | EFO_0000540 | HP_0002715 | EFO_0004872	mental or behavioural disorder | nervous system disease | abnormality of the nervous system | immune system disease | abnormality of the immune system | inflammatory biomarker measurement	4	CHEMBL941
PDGFRB	ENSG00000113721	Platelet-derived growth factor receptor beta	CHEMBL1642	Platelet-derived growth factor receptor beta inhibitor	NEGATIVE MODULATOR	IMATINIB MESYLATE	2001	1	MONDO_0009937	pulmonary venoocclusive disease	D011668	Pulmonary Veno-Occlusive Disease	137421	HP_0000079 | EFO_0000684 | HP_0001197 | EFO_0000319	abnormality of the urinary system | respiratory system disease | abnormality of prenatal development or birth | cardiovascular disease	4	CHEMBL941
PDGFRB	ENSG00000113721	Platelet-derived growth factor receptor beta	CHEMBL1642	Platelet-derived growth factor receptor beta inhibitor	NEGATIVE MODULATOR	IMATINIB MESYLATE	2001	1	MONDO_0011382	sickle cell anemia	D000755	Anemia, Sickle Cell	137422	HP_0000924 | HP_0003011 | HP_0000079 | EFO_0000512 | HP_0001871 | EFO_0000589 | HP_0001197	abnormality of the skeletal system | abnormality of the musculature | abnormality of the urinary system | reproductive system disease | abnormality of blood and blood-forming tissues | metabolic disease | abnormality of prenatal development or birth	4	CHEMBL941
PDGFRB	ENSG00000113721	Platelet-derived growth factor receptor beta	CHEMBL1642	Platelet-derived growth factor receptor beta inhibitor	NEGATIVE MODULATOR	IMATINIB MESYLATE	2001	1	MONDO_0011705	lymphangioleiomyomatosis	D018192	Lymphangioleiomyomatosis	137423	EFO_0000616	neoplasm	4	CHEMBL941
PDGFRB	ENSG00000113721	Platelet-derived growth factor receptor beta	CHEMBL1642	Platelet-derived growth factor receptor beta inhibitor	NEGATIVE MODULATOR	IMATINIB MESYLATE	2001	3	MONDO_0011719	gastrointestinal stromal tumor	D046152	Gastrointestinal Stromal Tumors	137424	EFO_0000616 | HP_0001197	neoplasm | abnormality of prenatal development or birth	4	CHEMBL941
PDGFRB	ENSG00000113721	Platelet-derived growth factor receptor beta	CHEMBL1642	Platelet-derived growth factor receptor beta inhibitor	NEGATIVE MODULATOR	IMATINIB MESYLATE	2001	2	MONDO_0011934	dermatofibrosarcoma protuberans	D018223	Dermatofibrosarcoma	137425	EFO_0000616 | HP_0001197 | EFO_1001986 | EFO_0010285	neoplasm | abnormality of prenatal development or birth | connective tissue disease | integumentary system disease	4	CHEMBL941
PDGFRB	ENSG00000113721	Platelet-derived growth factor receptor beta	CHEMBL1642	Platelet-derived growth factor receptor beta inhibitor	NEGATIVE MODULATOR	IMATINIB MESYLATE	2001	2	MONDO_0018364	malignant epithelial tumor of ovary	D000077216	Carcinoma, Ovarian Epithelial	137426			4	CHEMBL941
PDGFRB	ENSG00000113721	Platelet-derived growth factor receptor beta	CHEMBL1642	Platelet-derived growth factor receptor beta inhibitor	NEGATIVE MODULATOR	IMATINIB MESYLATE	2001	2	MONDO_0018975	neurofibromatosis type 1	D009456	Neurofibromatosis 1	137427	HP_0000924 | HP_0003011 | HP_0000079 | EFO_0003966 | EFO_0000618 | EFO_0000319 | EFO_0000616 | HP_0001197	abnormality of the skeletal system | abnormality of the musculature | abnormality of the urinary system | eye disease | nervous system disease | cardiovascular disease | neoplasm | abnormality of prenatal development or birth	4	CHEMBL941
PDGFRB	ENSG00000113721	Platelet-derived growth factor receptor beta	CHEMBL1642	Platelet-derived growth factor receptor beta inhibitor	NEGATIVE MODULATOR	IMATINIB MESYLATE	2001	2	MONDO_0004992	cancer	D009369	Neoplasms	144478	EFO_0000616	neoplasm	4	CHEMBL941
PDGFRB	ENSG00000113721	Platelet-derived growth factor receptor beta	CHEMBL1642	Platelet-derived growth factor receptor beta inhibitor	NEGATIVE MODULATOR	IMATINIB MESYLATE	2001	2	MONDO_0020547	chronic graft versus host disease	D000092122	Bronchiolitis Obliterans Syndrome	144479	EFO_0000540	immune system disease	4	CHEMBL941
PDGFRB	ENSG00000113721	Platelet-derived growth factor receptor beta	CHEMBL1642	Platelet-derived growth factor receptor beta inhibitor	NEGATIVE MODULATOR	IMATINIB MESYLATE	2001	2	MONDO_0100096	COVID-19	D045169	Severe Acute Respiratory Syndrome	144480	EFO_0005741	infectious disease	4	CHEMBL941
PDGFRB	ENSG00000113721	Platelet-derived growth factor receptor beta	CHEMBL1200485	Platelet-derived growth factor receptor beta inhibitor	NEGATIVE MODULATOR	SORAFENIB TOSYLATE	2005	3	EFO_0000182	hepatocellular carcinoma	D006528	Carcinoma, Hepatocellular	23892	EFO_0000616 | EFO_0000589	neoplasm | metabolic disease	9	CHEMBL1336
PDGFRB	ENSG00000113721	Platelet-derived growth factor receptor beta	CHEMBL1200485	Platelet-derived growth factor receptor beta inhibitor	NEGATIVE MODULATOR	SORAFENIB TOSYLATE	2005	1	EFO_0000616	neoplasm	D009369	Neoplasms	23893	EFO_0000616	neoplasm	9	CHEMBL1336
PDGFRB	ENSG00000113721	Platelet-derived growth factor receptor beta	CHEMBL1200485	Platelet-derived growth factor receptor beta inhibitor	NEGATIVE MODULATOR	SORAFENIB TOSYLATE	2005	2	EFO_0000702	small cell lung carcinoma	D055752	Small Cell Lung Carcinoma	23894	EFO_0000616 | EFO_0000684 | EFO_0000589 | HP_0001197	neoplasm | respiratory system disease | metabolic disease | abnormality of prenatal development or birth	9	CHEMBL1336
PDGFRB	ENSG00000113721	Platelet-derived growth factor receptor beta	CHEMBL1200485	Platelet-derived growth factor receptor beta inhibitor	NEGATIVE MODULATOR	SORAFENIB TOSYLATE	2005	3	EFO_0002618	pancreatic carcinoma	D010190	Pancreatic Neoplasms	24913	EFO_0000616 | EFO_0000589	neoplasm | metabolic disease	9	CHEMBL1336
PDGFRB	ENSG00000113721	Platelet-derived growth factor receptor beta	CHEMBL1200485	Platelet-derived growth factor receptor beta inhibitor	NEGATIVE MODULATOR	SORAFENIB TOSYLATE	2005	2	EFO_0003060	non-small cell lung carcinoma	D002289	Carcinoma, Non-Small-Cell Lung	26292	EFO_0000616 | EFO_0000684	neoplasm | respiratory system disease	9	CHEMBL1336
PDGFRB	ENSG00000113721	Platelet-derived growth factor receptor beta	CHEMBL1200485	Platelet-derived growth factor receptor beta inhibitor	NEGATIVE MODULATOR	SORAFENIB TOSYLATE	2005	2	EFO_0001378	multiple myeloma	D009101	Multiple Myeloma	27450	HP_0001871 | EFO_0004503 | EFO_0004872 | EFO_0000540 | HP_0002715 | EFO_0000616	abnormality of blood and blood-forming tissues | hematological measurement | inflammatory biomarker measurement | immune system disease | abnormality of the immune system | neoplasm	9	CHEMBL1336
PDGFRB	ENSG00000113721	Platelet-derived growth factor receptor beta	CHEMBL1200485	Platelet-derived growth factor receptor beta inhibitor	NEGATIVE MODULATOR	SORAFENIB TOSYLATE	2005	3	EFO_0000756	melanoma	D008545	Melanoma	27938	EFO_0000616 | EFO_0010285	neoplasm | integumentary system disease	9	CHEMBL1336
PDGFRB	ENSG00000113721	Platelet-derived growth factor receptor beta	CHEMBL1200485	Platelet-derived growth factor receptor beta inhibitor	NEGATIVE MODULATOR	SORAFENIB TOSYLATE	2005	4	EFO_0000349	clear cell renal carcinoma	D002292	Carcinoma, Renal Cell	43317	EFO_0000616 | HP_0000079	neoplasm | abnormality of the urinary system	9	CHEMBL1336
PDGFRB	ENSG00000113721	Platelet-derived growth factor receptor beta	CHEMBL1200485	Platelet-derived growth factor receptor beta inhibitor	NEGATIVE MODULATOR	SORAFENIB TOSYLATE	2005	2	EFO_0000588	mesothelioma	D008654	Mesothelioma	43454	EFO_0000616	neoplasm	9	CHEMBL1336
PDGFRB	ENSG00000113721	Platelet-derived growth factor receptor beta	CHEMBL1200485	Platelet-derived growth factor receptor beta inhibitor	NEGATIVE MODULATOR	SORAFENIB TOSYLATE	2005	2	EFO_0000673	prostate adenocarcinoma	D011471	Prostatic Neoplasms	43502	EFO_0000616 | EFO_0000512	neoplasm | reproductive system disease	9	CHEMBL1336
PDGFRB	ENSG00000113721	Platelet-derived growth factor receptor beta	CHEMBL1200485	Platelet-derived growth factor receptor beta inhibitor	NEGATIVE MODULATOR	SORAFENIB TOSYLATE	2005	2	EFO_0006861	male breast carcinoma	D018567	Breast Neoplasms, Male	46136	EFO_0000616 | EFO_0000512 | EFO_0010285	neoplasm | reproductive system disease | integumentary system disease	9	CHEMBL1336
PDGFRB	ENSG00000113721	Platelet-derived growth factor receptor beta	CHEMBL1200485	Platelet-derived growth factor receptor beta inhibitor	NEGATIVE MODULATOR	SORAFENIB TOSYLATE	2005	2	EFO_0000095	chronic lymphocytic leukemia	D015451	Leukemia, Lymphocytic, Chronic, B-Cell	55664	HP_0001871 | EFO_0004503	abnormality of blood and blood-forming tissues | hematological measurement	9	CHEMBL1336
PDGFRB	ENSG00000113721	Platelet-derived growth factor receptor beta	CHEMBL1200485	Platelet-derived growth factor receptor beta inhibitor	NEGATIVE MODULATOR	SORAFENIB TOSYLATE	2005	1	EFO_0000222	acute myeloid leukemia	D015470	Leukemia, Myeloid, Acute	55666	HP_0001871 | EFO_0000616 | EFO_0004503	abnormality of blood and blood-forming tissues | neoplasm | hematological measurement	9	CHEMBL1336
PDGFRB	ENSG00000113721	Platelet-derived growth factor receptor beta	CHEMBL1200485	Platelet-derived growth factor receptor beta inhibitor	NEGATIVE MODULATOR	SORAFENIB TOSYLATE	2005	4	EFO_0000335	chromophobe renal cell carcinoma	D002292	Carcinoma, Renal Cell	55670	EFO_0000616 | HP_0000079	neoplasm | abnormality of the urinary system	9	CHEMBL1336
PDGFRB	ENSG00000113721	Platelet-derived growth factor receptor beta	CHEMBL1200485	Platelet-derived growth factor receptor beta inhibitor	NEGATIVE MODULATOR	SORAFENIB TOSYLATE	2005	3	EFO_0000389	cutaneous melanoma	D008545	Melanoma	55671	EFO_0000616 | EFO_0000589 | EFO_0010285	neoplasm | metabolic disease | integumentary system disease	9	CHEMBL1336
PDGFRB	ENSG00000113721	Platelet-derived growth factor receptor beta	CHEMBL1200485	Platelet-derived growth factor receptor beta inhibitor	NEGATIVE MODULATOR	SORAFENIB TOSYLATE	2005	2	EFO_0000403	diffuse large B-cell lymphoma	D016403	Lymphoma, Large B-Cell, Diffuse	55672	EFO_0000616 | EFO_0000540 | HP_0001197 | HP_0001871	neoplasm | immune system disease | abnormality of prenatal development or birth | abnormality of blood and blood-forming tissues	9	CHEMBL1336
PDGFRB	ENSG00000113721	Platelet-derived growth factor receptor beta	CHEMBL1200485	Platelet-derived growth factor receptor beta inhibitor	NEGATIVE MODULATOR	SORAFENIB TOSYLATE	2005	2	EFO_0000501	follicular thyroid carcinoma	D018263	Adenocarcinoma, Follicular	55674	EFO_0000616 | EFO_0000589	neoplasm | metabolic disease	9	CHEMBL1336
PDGFRB	ENSG00000113721	Platelet-derived growth factor receptor beta	CHEMBL1200485	Platelet-derived growth factor receptor beta inhibitor	NEGATIVE MODULATOR	SORAFENIB TOSYLATE	2005	2	EFO_0000519	glioblastoma multiforme	D005909	Glioblastoma	55675	EFO_0000616 | EFO_0000618 | HP_0000707 | EFO_0000677	neoplasm | nervous system disease | abnormality of the nervous system | mental or behavioural disorder	9	CHEMBL1336
PDGFRB	ENSG00000113721	Platelet-derived growth factor receptor beta	CHEMBL1200485	Platelet-derived growth factor receptor beta inhibitor	NEGATIVE MODULATOR	SORAFENIB TOSYLATE	2005	2	EFO_0000637	osteosarcoma	D012516	Osteosarcoma	55676	HP_0000924 | HP_0003011 | EFO_0000616	abnormality of the skeletal system | abnormality of the musculature | neoplasm	9	CHEMBL1336
PDGFRB	ENSG00000113721	Platelet-derived growth factor receptor beta	CHEMBL1200485	Platelet-derived growth factor receptor beta inhibitor	NEGATIVE MODULATOR	SORAFENIB TOSYLATE	2005	4	EFO_0000640	papillary renal cell carcinoma	D002292	Carcinoma, Renal Cell	55677	EFO_0000616 | HP_0000079	neoplasm | abnormality of the urinary system	9	CHEMBL1336
PDGFRB	ENSG00000113721	Platelet-derived growth factor receptor beta	CHEMBL1200485	Platelet-derived growth factor receptor beta inhibitor	NEGATIVE MODULATOR	SORAFENIB TOSYLATE	2005	4	EFO_0000641	papillary thyroid carcinoma	D013964	Thyroid Neoplasms	55678	EFO_0000616 | EFO_0000589	neoplasm | metabolic disease	9	CHEMBL1336
PDGFRB	ENSG00000113721	Platelet-derived growth factor receptor beta	CHEMBL1200485	Platelet-derived growth factor receptor beta inhibitor	NEGATIVE MODULATOR	SORAFENIB TOSYLATE	2005	4	EFO_0000681	renal cell carcinoma	D002292	Carcinoma, Renal Cell	55679	EFO_0000616 | HP_0000079	neoplasm | abnormality of the urinary system	9	CHEMBL1336
PDGFRB	ENSG00000113721	Platelet-derived growth factor receptor beta	CHEMBL1200485	Platelet-derived growth factor receptor beta inhibitor	NEGATIVE MODULATOR	SORAFENIB TOSYLATE	2005	2	EFO_0000691	sarcoma	D012509	Sarcoma	55680	EFO_0000616	neoplasm	9	CHEMBL1336
PDGFRB	ENSG00000113721	Platelet-derived growth factor receptor beta	CHEMBL1200485	Platelet-derived growth factor receptor beta inhibitor	NEGATIVE MODULATOR	SORAFENIB TOSYLATE	2005	1	EFO_0002499	anaplastic astrocytoma	D001254	Astrocytoma	55683	EFO_0000616 | EFO_0000618	neoplasm | nervous system disease	9	CHEMBL1336
PDGFRB	ENSG00000113721	Platelet-derived growth factor receptor beta	CHEMBL1200485	Platelet-derived growth factor receptor beta inhibitor	NEGATIVE MODULATOR	SORAFENIB TOSYLATE	2005	1	EFO_0002501	anaplastic oligodendroglioma	D009837	Oligodendroglioma	55684	EFO_0000616 | EFO_0000618	neoplasm | nervous system disease	9	CHEMBL1336
PDGFRB	ENSG00000113721	Platelet-derived growth factor receptor beta	CHEMBL1200485	Platelet-derived growth factor receptor beta inhibitor	NEGATIVE MODULATOR	SORAFENIB TOSYLATE	2005	2	EFO_0003032	anaplastic large cell lymphoma	D017728	Lymphoma, Large-Cell, Anaplastic	55685	EFO_0000616 | HP_0001197 | HP_0001871	neoplasm | abnormality of prenatal development or birth | abnormality of blood and blood-forming tissues	9	CHEMBL1336
PDGFRB	ENSG00000113721	Platelet-derived growth factor receptor beta	CHEMBL1200485	Platelet-derived growth factor receptor beta inhibitor	NEGATIVE MODULATOR	SORAFENIB TOSYLATE	2005	2	EFO_0003871	tongue neoplasm	D014062	Tongue Neoplasms	55688	EFO_0000616	neoplasm	9	CHEMBL1336
PDGFRB	ENSG00000113721	Platelet-derived growth factor receptor beta	CHEMBL1200485	Platelet-derived growth factor receptor beta inhibitor	NEGATIVE MODULATOR	SORAFENIB TOSYLATE	2005	2	EFO_0007535	verrucous carcinoma	D018289	Carcinoma, Verrucous	55690	EFO_0000616	neoplasm	9	CHEMBL1336
PDGFRB	ENSG00000113721	Platelet-derived growth factor receptor beta	CHEMBL1200485	Platelet-derived growth factor receptor beta inhibitor	NEGATIVE MODULATOR	SORAFENIB TOSYLATE	2005	3	EFO_1001052	myeloid sarcoma	D023981	Sarcoma, Myeloid	55691	EFO_0000616 | HP_0001871 | EFO_0004503 | EFO_0005741 | EFO_0000540 | HP_0002715	neoplasm | abnormality of blood and blood-forming tissues | hematological measurement | infectious disease | immune system disease | abnormality of the immune system	9	CHEMBL1336
PDGFRB	ENSG00000113721	Platelet-derived growth factor receptor beta	CHEMBL1200485	Platelet-derived growth factor receptor beta inhibitor	NEGATIVE MODULATOR	SORAFENIB TOSYLATE	2005	2	EFO_1001465	gliosarcoma	D018316	Gliosarcoma	55692	EFO_0000618 | HP_0000707 | EFO_0000616 | EFO_0000677	nervous system disease | abnormality of the nervous system | neoplasm | mental or behavioural disorder	9	CHEMBL1336
PDGFRB	ENSG00000113721	Platelet-derived growth factor receptor beta	CHEMBL1200485	Platelet-derived growth factor receptor beta inhibitor	NEGATIVE MODULATOR	SORAFENIB TOSYLATE	2005	2	EFO_1001469	Mantle cell lymphoma	D020522	Lymphoma, Mantle-Cell	55693	EFO_0000616 | EFO_0000540 | HP_0001197 | HP_0001871	neoplasm | immune system disease | abnormality of prenatal development or birth | abnormality of blood and blood-forming tissues	9	CHEMBL1336
PDGFRB	ENSG00000113721	Platelet-derived growth factor receptor beta	CHEMBL1200485	Platelet-derived growth factor receptor beta inhibitor	NEGATIVE MODULATOR	SORAFENIB TOSYLATE	2005	1	EFO_1001951	colorectal carcinoma	D015179	Colorectal Neoplasms	55694	EFO_0000616 | EFO_0000405	neoplasm | digestive system disease	9	CHEMBL1336
PDGFRB	ENSG00000113721	Platelet-derived growth factor receptor beta	CHEMBL1200485	Platelet-derived growth factor receptor beta inhibitor	NEGATIVE MODULATOR	SORAFENIB TOSYLATE	2005	1	EFO_0000220	acute lymphoblastic leukemia	D054198	Precursor Cell Lymphoblastic Leukemia-Lymphoma	107478	HP_0000924 | HP_0003011 | HP_0001871 | EFO_0000616 | EFO_0000540 | HP_0001197	abnormality of the skeletal system | abnormality of the musculature | abnormality of blood and blood-forming tissues | neoplasm | immune system disease | abnormality of prenatal development or birth	9	CHEMBL1336
PDGFRB	ENSG00000113721	Platelet-derived growth factor receptor beta	CHEMBL1200485	Platelet-derived growth factor receptor beta inhibitor	NEGATIVE MODULATOR	SORAFENIB TOSYLATE	2005	2	EFO_0000224	acute promyelocytic leukemia	D015473	Leukemia, Promyelocytic, Acute	107479	HP_0000924 | HP_0003011 | HP_0001871 | EFO_0000616 | EFO_0000540 | EFO_1001986	abnormality of the skeletal system | abnormality of the musculature | abnormality of blood and blood-forming tissues | neoplasm | immune system disease | connective tissue disease	9	CHEMBL1336
PDGFRB	ENSG00000113721	Platelet-derived growth factor receptor beta	CHEMBL1200485	Platelet-derived growth factor receptor beta inhibitor	NEGATIVE MODULATOR	SORAFENIB TOSYLATE	2005	1	EFO_0000365	colorectal adenocarcinoma	D015179	Colorectal Neoplasms	116299	EFO_0000616	neoplasm	9	CHEMBL1336
PDGFRB	ENSG00000113721	Platelet-derived growth factor receptor beta	CHEMBL1200485	Platelet-derived growth factor receptor beta inhibitor	NEGATIVE MODULATOR	SORAFENIB TOSYLATE	2005	2	EFO_0002938	hypopharyngeal carcinoma	D007012	Hypopharyngeal Neoplasms	116300	EFO_0000616 | EFO_0000405 | EFO_0005741	neoplasm | digestive system disease | infectious disease	9	CHEMBL1336
PDGFRB	ENSG00000113721	Platelet-derived growth factor receptor beta	CHEMBL1200485	Platelet-derived growth factor receptor beta inhibitor	NEGATIVE MODULATOR	SORAFENIB TOSYLATE	2005	3	EFO_0009907	Desmoid-type fibromatosis	D018222	Fibromatosis, Aggressive	116301	EFO_0000616 | HP_0001197 | EFO_1001986	neoplasm | abnormality of prenatal development or birth | connective tissue disease	9	CHEMBL1336
PDGFRB	ENSG00000113721	Platelet-derived growth factor receptor beta	CHEMBL1200485	Platelet-derived growth factor receptor beta inhibitor	NEGATIVE MODULATOR	SORAFENIB TOSYLATE	2005	2	EFO_1000158	Central Nervous System Neoplasm	D016543	Central Nervous System Neoplasms	116302	EFO_0000616 | EFO_0000618	neoplasm | nervous system disease	9	CHEMBL1336
PDGFRB	ENSG00000113721	Platelet-derived growth factor receptor beta	CHEMBL1200485	Platelet-derived growth factor receptor beta inhibitor	NEGATIVE MODULATOR	SORAFENIB TOSYLATE	2005	2	EFO_1000613	Uterine Carcinosarcoma	D012192	Retroviridae Infections	116303	EFO_0000616 | EFO_0000512	neoplasm | reproductive system disease	9	CHEMBL1336
PDGFRB	ENSG00000113721	Platelet-derived growth factor receptor beta	CHEMBL1200485	Platelet-derived growth factor receptor beta inhibitor	NEGATIVE MODULATOR	SORAFENIB TOSYLATE	2005	2	EFO_1000657	rectum cancer	D012004	Rectal Neoplasms	116304	EFO_0000616 | EFO_0000405	neoplasm | digestive system disease	9	CHEMBL1336
PDGFRB	ENSG00000113721	Platelet-derived growth factor receptor beta	CHEMBL1200485	Platelet-derived growth factor receptor beta inhibitor	NEGATIVE MODULATOR	SORAFENIB TOSYLATE	2005	2	EFO_1001968	soft tissue sarcoma	D012509	Sarcoma	116305	EFO_0000616	neoplasm	9	CHEMBL1336
PDGFRB	ENSG00000113721	Platelet-derived growth factor receptor beta	CHEMBL1200485	Platelet-derived growth factor receptor beta inhibitor	NEGATIVE MODULATOR	SORAFENIB TOSYLATE	2005	2	MONDO_0001187	urinary bladder cancer	D001749	Urinary Bladder Neoplasms	116306	EFO_0000616 | HP_0000079 | HP_0000078	neoplasm | abnormality of the urinary system | abnormality of the genital system	9	CHEMBL1336
PDGFRB	ENSG00000113721	Platelet-derived growth factor receptor beta	CHEMBL1200485	Platelet-derived growth factor receptor beta inhibitor	NEGATIVE MODULATOR	SORAFENIB TOSYLATE	2005	2	MONDO_0002087	peritoneum cancer	D010534	Peritoneal Neoplasms	116307	EFO_0000616	neoplasm	9	CHEMBL1336
PDGFRB	ENSG00000113721	Platelet-derived growth factor receptor beta	CHEMBL1200485	Platelet-derived growth factor receptor beta inhibitor	NEGATIVE MODULATOR	SORAFENIB TOSYLATE	2005	4	MONDO_0002108	thyroid cancer	D013964	Thyroid Neoplasms	116308	EFO_0000616 | EFO_0000589	neoplasm | metabolic disease	9	CHEMBL1336
PDGFRB	ENSG00000113721	Platelet-derived growth factor receptor beta	CHEMBL1200485	Platelet-derived growth factor receptor beta inhibitor	NEGATIVE MODULATOR	SORAFENIB TOSYLATE	2005	2	MONDO_0002158	fallopian tube cancer	D005185	Fallopian Tube Neoplasms	116309	EFO_0000616 | EFO_0000512	neoplasm | reproductive system disease	9	CHEMBL1336
PDGFRB	ENSG00000113721	Platelet-derived growth factor receptor beta	CHEMBL1200485	Platelet-derived growth factor receptor beta inhibitor	NEGATIVE MODULATOR	SORAFENIB TOSYLATE	2005	3	MONDO_0002367	kidney cancer	D007680	Kidney Neoplasms	116310	EFO_0000616 | HP_0000079	neoplasm | abnormality of the urinary system	9	CHEMBL1336
PDGFRB	ENSG00000113721	Platelet-derived growth factor receptor beta	CHEMBL1200485	Platelet-derived growth factor receptor beta inhibitor	NEGATIVE MODULATOR	SORAFENIB TOSYLATE	2005	3	MONDO_0002691	liver cancer	D008113	Liver Neoplasms	116311	EFO_0000616 | EFO_0000589	neoplasm | metabolic disease	9	CHEMBL1336
PDGFRB	ENSG00000113721	Platelet-derived growth factor receptor beta	CHEMBL1200485	Platelet-derived growth factor receptor beta inhibitor	NEGATIVE MODULATOR	SORAFENIB TOSYLATE	2005	2	MONDO_0004192	urethra cancer	D014523	Urethral Neoplasms	116312	EFO_0000616 | HP_0000079	neoplasm | abnormality of the urinary system	9	CHEMBL1336
PDGFRB	ENSG00000113721	Platelet-derived growth factor receptor beta	CHEMBL1200485	Platelet-derived growth factor receptor beta inhibitor	NEGATIVE MODULATOR	SORAFENIB TOSYLATE	2005	2	MONDO_0007254	breast cancer	D001943	Breast Neoplasms	116313	EFO_0000616	neoplasm	9	CHEMBL1336
PDGFRB	ENSG00000113721	Platelet-derived growth factor receptor beta	CHEMBL1200485	Platelet-derived growth factor receptor beta inhibitor	NEGATIVE MODULATOR	SORAFENIB TOSYLATE	2005	2	MONDO_0008170	ovarian cancer	D010051	Ovarian Neoplasms	116314	EFO_0005741 | EFO_0000512	infectious disease | reproductive system disease	9	CHEMBL1336
PDGFRB	ENSG00000113721	Platelet-derived growth factor receptor beta	CHEMBL1200485	Platelet-derived growth factor receptor beta inhibitor	NEGATIVE MODULATOR	SORAFENIB TOSYLATE	2005	2	MONDO_0008315	prostate cancer	D064129	Prostatic Neoplasms, Castration-Resistant	116315	EFO_0000616 | HP_0000078 | HP_0000079	neoplasm | abnormality of the genital system | abnormality of the urinary system	9	CHEMBL1336
PDGFRB	ENSG00000113721	Platelet-derived growth factor receptor beta	CHEMBL1200485	Platelet-derived growth factor receptor beta inhibitor	NEGATIVE MODULATOR	SORAFENIB TOSYLATE	2005	2	MONDO_0008903	lung cancer	D008175	Lung Neoplasms	116316	EFO_0000616 | EFO_0000684	neoplasm | respiratory system disease	9	CHEMBL1336
PDGFRB	ENSG00000113721	Platelet-derived growth factor receptor beta	CHEMBL1200485	Platelet-derived growth factor receptor beta inhibitor	NEGATIVE MODULATOR	SORAFENIB TOSYLATE	2005	2	MONDO_0021063	malignant colon neoplasm	D003110	Colonic Neoplasms	116317	EFO_0000616 | EFO_0000405	neoplasm | digestive system disease	9	CHEMBL1336
PDGFRB	ENSG00000113721	Platelet-derived growth factor receptor beta	CHEMBL1200485	Platelet-derived growth factor receptor beta inhibitor	NEGATIVE MODULATOR	SORAFENIB TOSYLATE	2005	2	MONDO_0044926	oropharyngeal carcinoma	D009959	Oropharyngeal Neoplasms	116318	EFO_0000616 | EFO_0000684	neoplasm | respiratory system disease	9	CHEMBL1336
PDGFRB	ENSG00000113721	Platelet-derived growth factor receptor beta	CHEMBL1200485	Platelet-derived growth factor receptor beta inhibitor	NEGATIVE MODULATOR	SORAFENIB TOSYLATE	2005	2	MONDO_0044937	rectal carcinoma	D012004	Rectal Neoplasms	116319	EFO_0000616	neoplasm	9	CHEMBL1336
PDGFRB	ENSG00000113721	Platelet-derived growth factor receptor beta	CHEMBL1200485	Platelet-derived growth factor receptor beta inhibitor	NEGATIVE MODULATOR	SORAFENIB TOSYLATE	2005	2	EFO_0006352	laryngeal squamous cell carcinoma	D000077195	Squamous Cell Carcinoma of Head and Neck	126899	EFO_0000616 | EFO_0000405 | EFO_0005741	neoplasm | digestive system disease | infectious disease	9	CHEMBL1336
PDGFRB	ENSG00000113721	Platelet-derived growth factor receptor beta	CHEMBL1200485	Platelet-derived growth factor receptor beta inhibitor	NEGATIVE MODULATOR	SORAFENIB TOSYLATE	2005	4	EFO_0002892	thyroid carcinoma	D013964	Thyroid Neoplasms	133675	EFO_0000616 | EFO_0000589 | EFO_0005741	neoplasm | metabolic disease | infectious disease	9	CHEMBL1336
PDGFRB	ENSG00000113721	Platelet-derived growth factor receptor beta	CHEMBL1200485	Platelet-derived growth factor receptor beta inhibitor	NEGATIVE MODULATOR	SORAFENIB TOSYLATE	2005	2	EFO_0003833	brain neoplasm	D001932	Brain Neoplasms	133676	EFO_0000616 | EFO_0000618	neoplasm | nervous system disease	9	CHEMBL1336
PDGFRB	ENSG00000113721	Platelet-derived growth factor receptor beta	CHEMBL1200485	Platelet-derived growth factor receptor beta inhibitor	NEGATIVE MODULATOR	SORAFENIB TOSYLATE	2005	2	MONDO_0004986	urinary bladder carcinoma	D001749	Urinary Bladder Neoplasms	136849	EFO_0000616 | HP_0000079	neoplasm | abnormality of the urinary system	9	CHEMBL1336
PDGFRB	ENSG00000113721	Platelet-derived growth factor receptor beta	CHEMBL1200485	Platelet-derived growth factor receptor beta inhibitor	NEGATIVE MODULATOR	SORAFENIB TOSYLATE	2005	2	MONDO_0011719	gastrointestinal stromal tumor	D046152	Gastrointestinal Stromal Tumors	136850	EFO_0000616 | HP_0001197	neoplasm | abnormality of prenatal development or birth	9	CHEMBL1336
PDGFRB	ENSG00000113721	Platelet-derived growth factor receptor beta	CHEMBL1200485	Platelet-derived growth factor receptor beta inhibitor	NEGATIVE MODULATOR	SORAFENIB TOSYLATE	2005	1	MONDO_0004992	cancer	D009369	Neoplasms	144101	EFO_0000616	neoplasm	9	CHEMBL1336
PDGFRB	ENSG00000113721	Platelet-derived growth factor receptor beta	CHEMBL1980391	Platelet-derived growth factor receptor beta inhibitor	NEGATIVE MODULATOR	RG-1530		1	EFO_0000616	neoplasm	D009369	Neoplasms	52947	EFO_0000616	neoplasm	9	CHEMBL1980391
PDGFRB	ENSG00000113721	Platelet-derived growth factor receptor beta	CHEMBL2079588	Platelet-derived growth factor receptor beta inhibitor	NEGATIVE MODULATOR	TELATINIB		1	EFO_0000616	neoplasm	D009369	Neoplasms	71729	EFO_0000616	neoplasm	4	CHEMBL2079588
PDGFRB	ENSG00000113721	Platelet-derived growth factor receptor beta	CHEMBL2079588	Platelet-derived growth factor receptor beta inhibitor	NEGATIVE MODULATOR	TELATINIB		2	MONDO_0001056	gastric cancer	D013274	Stomach Neoplasms	124659	EFO_0000616 | EFO_0000405	neoplasm | digestive system disease	4	CHEMBL2079588
PDGFRB	ENSG00000113721	Platelet-derived growth factor receptor beta	CHEMBL2105756	Platelet-derived growth factor receptor beta inhibitor	NEGATIVE MODULATOR	TIVOZANIB HYDROCHLORIDE	2017	4	EFO_0000681	renal cell carcinoma	D002292	Carcinoma, Renal Cell	43518	EFO_0000616 | HP_0000079	neoplasm | abnormality of the urinary system	5	CHEMBL1289494
PDGFRB	ENSG00000113721	Platelet-derived growth factor receptor beta	CHEMBL2105756	Platelet-derived growth factor receptor beta inhibitor	NEGATIVE MODULATOR	TIVOZANIB HYDROCHLORIDE	2017	1	EFO_0001421	liver disease	D008107	Liver Diseases	56585	EFO_0000405 | EFO_0004582	digestive system disease | liver enzyme measurement	5	CHEMBL1289494
PDGFRB	ENSG00000113721	Platelet-derived growth factor receptor beta	CHEMBL2105756	Platelet-derived growth factor receptor beta inhibitor	NEGATIVE MODULATOR	TIVOZANIB HYDROCHLORIDE	2017	2	MONDO_0007254	breast cancer	D001943	Breast Neoplasms	116879	EFO_0000616	neoplasm	5	CHEMBL1289494
PDGFRB	ENSG00000113721	Platelet-derived growth factor receptor beta	CHEMBL2109544	Platelet-derived growth factor receptor beta inhibitor	NEGATIVE MODULATOR	CDP-860										1	CHEMBL2109544
PDGFRB	ENSG00000113721	Platelet-derived growth factor receptor beta	CHEMBL3545155	Platelet-derived growth factor receptor beta inhibitor	NEGATIVE MODULATOR	JI-101		1	EFO_0000616	neoplasm	D009369	Neoplasms	54232	EFO_0000616	neoplasm	3	CHEMBL3545155
PDGFRB	ENSG00000113721	Platelet-derived growth factor receptor beta	CHEMBL3545155	Platelet-derived growth factor receptor beta inhibitor	NEGATIVE MODULATOR	JI-101		1	MONDO_0008170	ovarian cancer	D010051	Ovarian Neoplasms	124681	EFO_0005741 | EFO_0000512	infectious disease | reproductive system disease	3	CHEMBL3545155
PDGFRB	ENSG00000113721	Platelet-derived growth factor receptor beta	CHEMBL3545155	Platelet-derived growth factor receptor beta inhibitor	NEGATIVE MODULATOR	JI-101		1	MONDO_0021063	malignant colon neoplasm	D003110	Colonic Neoplasms	124682	EFO_0000616 | EFO_0000405	neoplasm | digestive system disease	3	CHEMBL3545155
PDGFRB	ENSG00000113721	Platelet-derived growth factor receptor beta	CHEMBL3545196	Platelet-derived growth factor receptor beta inhibitor	NEGATIVE MODULATOR	PD-0166285										4	CHEMBL49120
PDGFRB	ENSG00000113721	Platelet-derived growth factor receptor beta	CHEMBL3545316	Platelet-derived growth factor receptor beta inhibitor	NEGATIVE MODULATOR	RINUCUMAB		2	EFO_0001365	age-related macular degeneration	D008268	Macular Degeneration	71391	EFO_0003966 | EFO_0000618 | HP_0001197	eye disease | nervous system disease | abnormality of prenatal development or birth	1	CHEMBL3545316
PDGFRB	ENSG00000113721	Platelet-derived growth factor receptor beta	CHEMBL3545427	Platelet-derived growth factor receptor beta inhibitor	NEGATIVE MODULATOR	CM-082		2	EFO_0001365	age-related macular degeneration	D008268	Macular Degeneration	54686	EFO_0003966 | EFO_0000618 | HP_0001197	eye disease | nervous system disease | abnormality of prenatal development or birth	4	CHEMBL3545427
PDGFRB	ENSG00000113721	Platelet-derived growth factor receptor beta	CHEMBL3545427	Platelet-derived growth factor receptor beta inhibitor	NEGATIVE MODULATOR	CM-082		3	EFO_0000681	renal cell carcinoma	D002292	Carcinoma, Renal Cell	71289	EFO_0000616 | HP_0000079	neoplasm | abnormality of the urinary system	4	CHEMBL3545427
PDGFRB	ENSG00000113721	Platelet-derived growth factor receptor beta	CHEMBL3545427	Platelet-derived growth factor receptor beta inhibitor	NEGATIVE MODULATOR	CM-082		1	EFO_0000616	neoplasm	D009369	Neoplasms	112525	EFO_0000616	neoplasm	4	CHEMBL3545427
PDGFRB	ENSG00000113721	Platelet-derived growth factor receptor beta	CHEMBL3545427	Platelet-derived growth factor receptor beta inhibitor	NEGATIVE MODULATOR	CM-082		2	EFO_0000702	small cell lung carcinoma	D055752	Small Cell Lung Carcinoma	112526	EFO_0000616 | EFO_0000684 | EFO_0000589 | HP_0001197	neoplasm | respiratory system disease | metabolic disease | abnormality of prenatal development or birth	4	CHEMBL3545427
PDGFRB	ENSG00000113721	Platelet-derived growth factor receptor beta	CHEMBL3545427	Platelet-derived growth factor receptor beta inhibitor	NEGATIVE MODULATOR	CM-082		2	EFO_0003060	non-small cell lung carcinoma	D002289	Carcinoma, Non-Small-Cell Lung	112528	EFO_0000616 | EFO_0000684	neoplasm | respiratory system disease	4	CHEMBL3545427
PDGFRB	ENSG00000113721	Platelet-derived growth factor receptor beta	CHEMBL3545427	Platelet-derived growth factor receptor beta inhibitor	NEGATIVE MODULATOR	CM-082		1	MONDO_0001056	gastric cancer	D013274	Stomach Neoplasms	124471	EFO_0000616 | EFO_0000405	neoplasm | digestive system disease	4	CHEMBL3545427
PDGFRB	ENSG00000113721	Platelet-derived growth factor receptor beta	CHEMBL3545427	Platelet-derived growth factor receptor beta inhibitor	NEGATIVE MODULATOR	CM-082		1	MONDO_0004992	cancer	D009369	Neoplasms	146768	EFO_0000616	neoplasm	4	CHEMBL3545427
PDGFRB	ENSG00000113721	Platelet-derived growth factor receptor beta	CHEMBL4303201	Platelet-derived growth factor receptor beta inhibitor	NEGATIVE MODULATOR	CATEQUENTINIB		2	EFO_0000681	renal cell carcinoma	D002292	Carcinoma, Renal Cell	52955	EFO_0000616 | HP_0000079	neoplasm | abnormality of the urinary system	4	CHEMBL4303201
PDGFRB	ENSG00000113721	Platelet-derived growth factor receptor beta	CHEMBL4303201	Platelet-derived growth factor receptor beta inhibitor	NEGATIVE MODULATOR	CATEQUENTINIB		3	EFO_0000616	neoplasm	D009369	Neoplasms	53257	EFO_0000616	neoplasm	4	CHEMBL4303201
PDGFRB	ENSG00000113721	Platelet-derived growth factor receptor beta	CHEMBL4303201	Platelet-derived growth factor receptor beta inhibitor	NEGATIVE MODULATOR	CATEQUENTINIB		3	EFO_0003060	non-small cell lung carcinoma	D002289	Carcinoma, Non-Small-Cell Lung	53834	EFO_0000616 | EFO_0000684	neoplasm | respiratory system disease	4	CHEMBL4303201
PDGFRB	ENSG00000113721	Platelet-derived growth factor receptor beta	CHEMBL4303201	Platelet-derived growth factor receptor beta inhibitor	NEGATIVE MODULATOR	CATEQUENTINIB		3	EFO_0000182	hepatocellular carcinoma	D006528	Carcinoma, Hepatocellular	54393	EFO_0000616 | EFO_0000589	neoplasm | metabolic disease	4	CHEMBL4303201
PDGFRB	ENSG00000113721	Platelet-derived growth factor receptor beta	CHEMBL4303201	Platelet-derived growth factor receptor beta inhibitor	NEGATIVE MODULATOR	CATEQUENTINIB		1	EFO_0000174	Ewing sarcoma	D012512	Sarcoma, Ewing	71652	EFO_0000616	neoplasm	4	CHEMBL4303201
PDGFRB	ENSG00000113721	Platelet-derived growth factor receptor beta	CHEMBL4303201	Platelet-derived growth factor receptor beta inhibitor	NEGATIVE MODULATOR	CATEQUENTINIB		3	EFO_0000702	small cell lung carcinoma	D055752	Small Cell Lung Carcinoma	71653	EFO_0000616 | EFO_0000684 | EFO_0000589 | HP_0001197	neoplasm | respiratory system disease | metabolic disease | abnormality of prenatal development or birth	4	CHEMBL4303201
PDGFRB	ENSG00000113721	Platelet-derived growth factor receptor beta	CHEMBL4303201	Platelet-derived growth factor receptor beta inhibitor	NEGATIVE MODULATOR	CATEQUENTINIB		2	EFO_0005922	esophageal squamous cell carcinoma	D004938	Esophageal Neoplasms	71654	EFO_0000616 | EFO_0000405	neoplasm | digestive system disease	4	CHEMBL4303201
PDGFRB	ENSG00000113721	Platelet-derived growth factor receptor beta	CHEMBL4303201	Platelet-derived growth factor receptor beta inhibitor	NEGATIVE MODULATOR	CATEQUENTINIB		3	EFO_1001968	soft tissue sarcoma	D012509	Sarcoma	71655	EFO_0000616	neoplasm	4	CHEMBL4303201
PDGFRB	ENSG00000113721	Platelet-derived growth factor receptor beta	CHEMBL4303201	Platelet-derived growth factor receptor beta inhibitor	NEGATIVE MODULATOR	CATEQUENTINIB		2	EFO_0000519	glioblastoma multiforme	D005909	Glioblastoma	112674	EFO_0000616 | EFO_0000618 | HP_0000707 | EFO_0000677	neoplasm | nervous system disease | abnormality of the nervous system | mental or behavioural disorder	4	CHEMBL4303201
PDGFRB	ENSG00000113721	Platelet-derived growth factor receptor beta	CHEMBL4303201	Platelet-derived growth factor receptor beta inhibitor	NEGATIVE MODULATOR	CATEQUENTINIB		2	EFO_0000574	lymphoma	D008223	Lymphoma	112675	EFO_0000616 | HP_0001197 | HP_0001871	neoplasm | abnormality of prenatal development or birth | abnormality of blood and blood-forming tissues	4	CHEMBL4303201
PDGFRB	ENSG00000113721	Platelet-derived growth factor receptor beta	CHEMBL4303201	Platelet-derived growth factor receptor beta inhibitor	NEGATIVE MODULATOR	CATEQUENTINIB		3	EFO_0000691	sarcoma	D012509	Sarcoma	112676	EFO_0000616	neoplasm	4	CHEMBL4303201
PDGFRB	ENSG00000113721	Platelet-derived growth factor receptor beta	CHEMBL4303201	Platelet-derived growth factor receptor beta inhibitor	NEGATIVE MODULATOR	CATEQUENTINIB		2	EFO_0003820	bone neoplasm	D001859	Bone Neoplasms	112679	HP_0000924 | HP_0003011 | EFO_0000616 | EFO_1001986	abnormality of the skeletal system | abnormality of the musculature | neoplasm | connective tissue disease	4	CHEMBL4303201
PDGFRB	ENSG00000113721	Platelet-derived growth factor receptor beta	CHEMBL4303201	Platelet-derived growth factor receptor beta inhibitor	NEGATIVE MODULATOR	CATEQUENTINIB		2	EFO_0003869	breast neoplasm	D001943	Breast Neoplasms	112680	EFO_0000616 | EFO_0010285 | EFO_0000512	neoplasm | integumentary system disease | reproductive system disease	4	CHEMBL4303201
PDGFRB	ENSG00000113721	Platelet-derived growth factor receptor beta	CHEMBL4303201	Platelet-derived growth factor receptor beta inhibitor	NEGATIVE MODULATOR	CATEQUENTINIB		2	EFO_0004252	nasopharyngeal neoplasm	D009303	Nasopharyngeal Neoplasms	112681	EFO_0000684 | EFO_0000616	respiratory system disease | neoplasm	4	CHEMBL4303201
PDGFRB	ENSG00000113721	Platelet-derived growth factor receptor beta	CHEMBL4303201	Platelet-derived growth factor receptor beta inhibitor	NEGATIVE MODULATOR	CATEQUENTINIB		1	EFO_0005221	cholangiocarcinoma	D018281	Cholangiocarcinoma	112682	EFO_0000616 | EFO_0000589	neoplasm | metabolic disease	4	CHEMBL4303201
PDGFRB	ENSG00000113721	Platelet-derived growth factor receptor beta	CHEMBL4303201	Platelet-derived growth factor receptor beta inhibitor	NEGATIVE MODULATOR	CATEQUENTINIB		2	EFO_1000657	rectum cancer	D012004	Rectal Neoplasms	112683	EFO_0000616 | EFO_0000405	neoplasm | digestive system disease	4	CHEMBL4303201
PDGFRB	ENSG00000113721	Platelet-derived growth factor receptor beta	CHEMBL4303201	Platelet-derived growth factor receptor beta inhibitor	NEGATIVE MODULATOR	CATEQUENTINIB		2	EFO_1001972	undifferentiated pleomorphic sarcoma	D051677	Histiocytoma, Malignant Fibrous	112685	HP_0000924 | HP_0003011 | EFO_0000616 | EFO_1001986	abnormality of the skeletal system | abnormality of the musculature | neoplasm | connective tissue disease	4	CHEMBL4303201
PDGFRB	ENSG00000113721	Platelet-derived growth factor receptor beta	CHEMBL4303201	Platelet-derived growth factor receptor beta inhibitor	NEGATIVE MODULATOR	CATEQUENTINIB		3	EFO_0000564	leiomyosarcoma	D007890	Leiomyosarcoma	124621	HP_0000924 | HP_0003011 | EFO_0000616 | EFO_0005741	abnormality of the skeletal system | abnormality of the musculature | neoplasm | infectious disease	4	CHEMBL4303201
PDGFRB	ENSG00000113721	Platelet-derived growth factor receptor beta	CHEMBL4303201	Platelet-derived growth factor receptor beta inhibitor	NEGATIVE MODULATOR	CATEQUENTINIB		3	EFO_0001376	synovial sarcoma	D013584	Sarcoma, Synovial	124622	EFO_0000616	neoplasm	4	CHEMBL4303201
PDGFRB	ENSG00000113721	Platelet-derived growth factor receptor beta	CHEMBL4303201	Platelet-derived growth factor receptor beta inhibitor	NEGATIVE MODULATOR	CATEQUENTINIB		3	EFO_0007143	alveolar soft part sarcoma	D018234	Sarcoma, Alveolar Soft Part	124623	EFO_0000616	neoplasm	4	CHEMBL4303201
PDGFRB	ENSG00000113721	Platelet-derived growth factor receptor beta	CHEMBL4303201	Platelet-derived growth factor receptor beta inhibitor	NEGATIVE MODULATOR	CATEQUENTINIB		2	EFO_1001951	colorectal carcinoma	D015179	Colorectal Neoplasms	124624	EFO_0000616 | EFO_0000405	neoplasm | digestive system disease	4	CHEMBL4303201
PDGFRB	ENSG00000113721	Platelet-derived growth factor receptor beta	CHEMBL4303201	Platelet-derived growth factor receptor beta inhibitor	NEGATIVE MODULATOR	CATEQUENTINIB		2	MONDO_0001056	gastric cancer	D013274	Stomach Neoplasms	124625	EFO_0000616 | EFO_0000405	neoplasm | digestive system disease	4	CHEMBL4303201
PDGFRB	ENSG00000113721	Platelet-derived growth factor receptor beta	CHEMBL4303201	Platelet-derived growth factor receptor beta inhibitor	NEGATIVE MODULATOR	CATEQUENTINIB		2	MONDO_0002108	thyroid cancer	D013964	Thyroid Neoplasms	124626	EFO_0000616 | EFO_0000589	neoplasm | metabolic disease	4	CHEMBL4303201
PDGFRB	ENSG00000113721	Platelet-derived growth factor receptor beta	CHEMBL4303201	Platelet-derived growth factor receptor beta inhibitor	NEGATIVE MODULATOR	CATEQUENTINIB		2	MONDO_0003060	biliary tract cancer	D001661	Biliary Tract Neoplasms	124627	EFO_0000616 | EFO_0000589	neoplasm | metabolic disease	4	CHEMBL4303201
PDGFRB	ENSG00000113721	Platelet-derived growth factor receptor beta	CHEMBL4303201	Platelet-derived growth factor receptor beta inhibitor	NEGATIVE MODULATOR	CATEQUENTINIB		2	MONDO_0007254	breast cancer	D001943	Breast Neoplasms	124628	EFO_0000616	neoplasm	4	CHEMBL4303201
PDGFRB	ENSG00000113721	Platelet-derived growth factor receptor beta	CHEMBL4303201	Platelet-derived growth factor receptor beta inhibitor	NEGATIVE MODULATOR	CATEQUENTINIB		3	MONDO_0008170	ovarian cancer	D010051	Ovarian Neoplasms	124629	EFO_0005741 | EFO_0000512	infectious disease | reproductive system disease	4	CHEMBL4303201
PDGFRB	ENSG00000113721	Platelet-derived growth factor receptor beta	CHEMBL4303201	Platelet-derived growth factor receptor beta inhibitor	NEGATIVE MODULATOR	CATEQUENTINIB		3	MONDO_0008903	lung cancer	D008175	Lung Neoplasms	124630	EFO_0000616 | EFO_0000684	neoplasm | respiratory system disease	4	CHEMBL4303201
PDGFRB	ENSG00000113721	Platelet-derived growth factor receptor beta	CHEMBL4303201	Platelet-derived growth factor receptor beta inhibitor	NEGATIVE MODULATOR	CATEQUENTINIB		2	MONDO_0011962	endometrial cancer	D016889	Endometrial Neoplasms	124631	EFO_0000616 | EFO_0000512	neoplasm | reproductive system disease	4	CHEMBL4303201
PDGFRB	ENSG00000113721	Platelet-derived growth factor receptor beta	CHEMBL4303201	Platelet-derived growth factor receptor beta inhibitor	NEGATIVE MODULATOR	CATEQUENTINIB		2	MONDO_0015277	medullary thyroid gland carcinoma	D018276	Carcinoma, Medullary	124633	EFO_0000616 | EFO_0000589	neoplasm | metabolic disease	4	CHEMBL4303201
PDGFRB	ENSG00000113721	Platelet-derived growth factor receptor beta	CHEMBL4303201	Platelet-derived growth factor receptor beta inhibitor	NEGATIVE MODULATOR	CATEQUENTINIB		3	MONDO_0021117	lung neoplasm	D008175	Lung Neoplasms	124635	EFO_0000684 | EFO_0000616	respiratory system disease | neoplasm	4	CHEMBL4303201
PDGFRB	ENSG00000113721	Platelet-derived growth factor receptor beta	CHEMBL4303201	Platelet-derived growth factor receptor beta inhibitor	NEGATIVE MODULATOR	CATEQUENTINIB		2	MONDO_0024503	digestive system neuroendocrine neoplasm	D002276	Carcinoid Tumor	124636	EFO_0000589 | EFO_0000616	metabolic disease | neoplasm	4	CHEMBL4303201
PDGFRB	ENSG00000113721	Platelet-derived growth factor receptor beta	CHEMBL4303201	Platelet-derived growth factor receptor beta inhibitor	NEGATIVE MODULATOR	CATEQUENTINIB		2	EFO_0000707	squamous cell carcinoma	D002294	Carcinoma, Squamous Cell	129354	EFO_0000616 | EFO_0010285	neoplasm | integumentary system disease	4	CHEMBL4303201
PDGFRB	ENSG00000113721	Platelet-derived growth factor receptor beta	CHEMBL4303201	Platelet-derived growth factor receptor beta inhibitor	NEGATIVE MODULATOR	CATEQUENTINIB		2	EFO_0002618	pancreatic carcinoma	D010190	Pancreatic Neoplasms	129355	EFO_0000616 | EFO_0000589	neoplasm | metabolic disease	4	CHEMBL4303201
PDGFRB	ENSG00000113721	Platelet-derived growth factor receptor beta	CHEMBL4303201	Platelet-derived growth factor receptor beta inhibitor	NEGATIVE MODULATOR	CATEQUENTINIB		3	MONDO_0002367	kidney cancer	D007680	Kidney Neoplasms	129356	EFO_0000616 | HP_0000079	neoplasm | abnormality of the urinary system	4	CHEMBL4303201
PDGFRB	ENSG00000113721	Platelet-derived growth factor receptor beta	CHEMBL4303201	Platelet-derived growth factor receptor beta inhibitor	NEGATIVE MODULATOR	CATEQUENTINIB		2	MONDO_0002974	cervical cancer	D002583	Uterine Cervical Neoplasms	129357	EFO_0000616 | EFO_0000512	neoplasm | reproductive system disease	4	CHEMBL4303201
PDGFRB	ENSG00000113721	Platelet-derived growth factor receptor beta	CHEMBL4303201	Platelet-derived growth factor receptor beta inhibitor	NEGATIVE MODULATOR	CATEQUENTINIB		2	MONDO_0100342	malignant glioma	D005910	Glioma	129358	EFO_0000616 | EFO_0000618 | HP_0000707	neoplasm | nervous system disease | abnormality of the nervous system	4	CHEMBL4303201
PDGFRB	ENSG00000113721	Platelet-derived growth factor receptor beta	CHEMBL4303201	Platelet-derived growth factor receptor beta inhibitor	NEGATIVE MODULATOR	CATEQUENTINIB		2	EFO_0000403	diffuse large B-cell lymphoma	D016403	Lymphoma, Large B-Cell, Diffuse	136063	EFO_0000616 | EFO_0000540 | HP_0001197 | HP_0001871	neoplasm | immune system disease | abnormality of prenatal development or birth | abnormality of blood and blood-forming tissues	4	CHEMBL4303201
PDGFRB	ENSG00000113721	Platelet-derived growth factor receptor beta	CHEMBL4303201	Platelet-derived growth factor receptor beta inhibitor	NEGATIVE MODULATOR	CATEQUENTINIB		2	EFO_0000621	neuroblastoma	D009447	Neuroblastoma	136064	EFO_0000616 | EFO_0000618	neoplasm | nervous system disease	4	CHEMBL4303201
PDGFRB	ENSG00000113721	Platelet-derived growth factor receptor beta	CHEMBL4303201	Platelet-derived growth factor receptor beta inhibitor	NEGATIVE MODULATOR	CATEQUENTINIB		3	EFO_0001071	lung carcinoma	D008175	Lung Neoplasms	136065	EFO_0000616 | EFO_0000684	neoplasm | respiratory system disease	4	CHEMBL4303201
PDGFRB	ENSG00000113721	Platelet-derived growth factor receptor beta	CHEMBL4303201	Platelet-derived growth factor receptor beta inhibitor	NEGATIVE MODULATOR	CATEQUENTINIB		2	EFO_0005537	triple-negative breast cancer	D064726	Triple Negative Breast Neoplasms	136066	EFO_0000616 | EFO_0000512 | EFO_0010285	neoplasm | reproductive system disease | integumentary system disease	4	CHEMBL4303201
PDGFRB	ENSG00000113721	Platelet-derived growth factor receptor beta	CHEMBL4303201	Platelet-derived growth factor receptor beta inhibitor	NEGATIVE MODULATOR	CATEQUENTINIB		2	MONDO_0002912	brainstem cancer	D020295	Brain Stem Neoplasms	136067	EFO_0000616 | EFO_0000618	neoplasm | nervous system disease	4	CHEMBL4303201
PDGFRB	ENSG00000113721	Platelet-derived growth factor receptor beta	CHEMBL4303201	Platelet-derived growth factor receptor beta inhibitor	NEGATIVE MODULATOR	CATEQUENTINIB		2	EFO_0000181	head and neck squamous cell carcinoma	D002294	Carcinoma, Squamous Cell	141922	EFO_0000616	neoplasm	4	CHEMBL4303201
PDGFRB	ENSG00000113721	Platelet-derived growth factor receptor beta	CHEMBL4303201	Platelet-derived growth factor receptor beta inhibitor	NEGATIVE MODULATOR	CATEQUENTINIB		2	EFO_0000313	carcinoma	D002277	Carcinoma	141923	EFO_0000616	neoplasm	4	CHEMBL4303201
PDGFRB	ENSG00000113721	Platelet-derived growth factor receptor beta	CHEMBL4303201	Platelet-derived growth factor receptor beta inhibitor	NEGATIVE MODULATOR	CATEQUENTINIB		2	EFO_0000333	chondrosarcoma	D002813	Chondrosarcoma	141924	HP_0000924 | HP_0003011 | EFO_0000616 | EFO_1001986	abnormality of the skeletal system | abnormality of the musculature | neoplasm | connective tissue disease	4	CHEMBL4303201
PDGFRB	ENSG00000113721	Platelet-derived growth factor receptor beta	CHEMBL4303201	Platelet-derived growth factor receptor beta inhibitor	NEGATIVE MODULATOR	CATEQUENTINIB		2	EFO_0000588	mesothelioma	D008654	Mesothelioma	141925	EFO_0000616	neoplasm	4	CHEMBL4303201
PDGFRB	ENSG00000113721	Platelet-derived growth factor receptor beta	CHEMBL4303201	Platelet-derived growth factor receptor beta inhibitor	NEGATIVE MODULATOR	CATEQUENTINIB		2	EFO_0000756	melanoma	D008545	Melanoma	141926	EFO_0000616 | EFO_0010285	neoplasm | integumentary system disease	4	CHEMBL4303201
PDGFRB	ENSG00000113721	Platelet-derived growth factor receptor beta	CHEMBL4303201	Platelet-derived growth factor receptor beta inhibitor	NEGATIVE MODULATOR	CATEQUENTINIB		2	EFO_0002916	esophageal carcinoma	D004938	Esophageal Neoplasms	141927	EFO_0000616 | EFO_0000405	neoplasm | digestive system disease	4	CHEMBL4303201
PDGFRB	ENSG00000113721	Platelet-derived growth factor receptor beta	CHEMBL4303201	Platelet-derived growth factor receptor beta inhibitor	NEGATIVE MODULATOR	CATEQUENTINIB		2	EFO_0003108	essential tremor	D020329	Essential Tremor	141928	EFO_0000618 | HP_0001197 | HP_0000707	nervous system disease | abnormality of prenatal development or birth | abnormality of the nervous system	4	CHEMBL4303201
PDGFRB	ENSG00000113721	Platelet-derived growth factor receptor beta	CHEMBL4303201	Platelet-derived growth factor receptor beta inhibitor	NEGATIVE MODULATOR	CATEQUENTINIB		2	EFO_0003860	pancreatic neoplasm	D010190	Pancreatic Neoplasms	141929	EFO_0000589 | EFO_0000616	metabolic disease | neoplasm	4	CHEMBL4303201
PDGFRB	ENSG00000113721	Platelet-derived growth factor receptor beta	CHEMBL4303201	Platelet-derived growth factor receptor beta inhibitor	NEGATIVE MODULATOR	CATEQUENTINIB		2	EFO_0005842	colorectal cancer	D015179	Colorectal Neoplasms	141930	EFO_0000616 | EFO_0000405	neoplasm | digestive system disease	4	CHEMBL4303201
PDGFRB	ENSG00000113721	Platelet-derived growth factor receptor beta	CHEMBL4303201	Platelet-derived growth factor receptor beta inhibitor	NEGATIVE MODULATOR	CATEQUENTINIB		2	EFO_1001512	endometrial carcinoma	D016889	Endometrial Neoplasms	141931	EFO_0000616 | EFO_0000512	neoplasm | reproductive system disease	4	CHEMBL4303201
PDGFRB	ENSG00000113721	Platelet-derived growth factor receptor beta	CHEMBL4303201	Platelet-derived growth factor receptor beta inhibitor	NEGATIVE MODULATOR	CATEQUENTINIB		2	MONDO_0011719	gastrointestinal stromal tumor	D046152	Gastrointestinal Stromal Tumors	141932	EFO_0000616 | HP_0001197	neoplasm | abnormality of prenatal development or birth	4	CHEMBL4303201
PDGFRB	ENSG00000113721	Platelet-derived growth factor receptor beta	CHEMBL4303201	Platelet-derived growth factor receptor beta inhibitor	NEGATIVE MODULATOR	CATEQUENTINIB		1	EFO_0001378	multiple myeloma	D009101	Multiple Myeloma	146886	HP_0001871 | EFO_0004503 | EFO_0004872 | EFO_0000540 | HP_0002715 | EFO_0000616	abnormality of blood and blood-forming tissues | hematological measurement | inflammatory biomarker measurement | immune system disease | abnormality of the immune system | neoplasm	4	CHEMBL4303201
PDGFRB	ENSG00000113721	Platelet-derived growth factor receptor beta	CHEMBL4303201	Platelet-derived growth factor receptor beta inhibitor	NEGATIVE MODULATOR	CATEQUENTINIB		2	EFO_0003818	lung disease	D008171	Lung Diseases	146887	EFO_0000684	respiratory system disease	4	CHEMBL4303201
PDGFRB	ENSG00000113721	Platelet-derived growth factor receptor beta	CHEMBL4303201	Platelet-derived growth factor receptor beta inhibitor	NEGATIVE MODULATOR	CATEQUENTINIB		2	EFO_1000359	Malignant Pancreatic Neoplasm	D010190	Pancreatic Neoplasms	146888	EFO_0000616 | EFO_0000405	neoplasm | digestive system disease	4	CHEMBL4303201
PDGFRB	ENSG00000113721	Platelet-derived growth factor receptor beta	CHEMBL4303201	Platelet-derived growth factor receptor beta inhibitor	NEGATIVE MODULATOR	CATEQUENTINIB		1	HP_0001410	Decreased liver function	D008107	Liver Diseases	146889	EFO_0000405	digestive system disease	4	CHEMBL4303201
PDGFRB	ENSG00000113721	Platelet-derived growth factor receptor beta	CHEMBL4303201	Platelet-derived growth factor receptor beta inhibitor	NEGATIVE MODULATOR	CATEQUENTINIB		3	MONDO_0004992	cancer	D009369	Neoplasms	146890	EFO_0000616	neoplasm	4	CHEMBL4303201
PDGFRB	ENSG00000113721	Platelet-derived growth factor receptor beta	CHEMBL4303201	Platelet-derived growth factor receptor beta inhibitor	NEGATIVE MODULATOR	CATEQUENTINIB		2	MONDO_0007576	esophageal cancer	D004938	Esophageal Neoplasms	146891	EFO_0000616 | EFO_0000405	neoplasm | digestive system disease	4	CHEMBL4303201
PDGFRB	ENSG00000113721	Platelet-derived growth factor receptor beta	CHEMBL4303201	Platelet-derived growth factor receptor beta inhibitor	NEGATIVE MODULATOR	CATEQUENTINIB		2	MONDO_0020547	chronic graft versus host disease	D000092122	Bronchiolitis Obliterans Syndrome	146892	EFO_0000540	immune system disease	4	CHEMBL4303201
PDGFRB	ENSG00000113721	Platelet-derived growth factor receptor beta	CHEMBL4596972	Platelet-derived growth factor receptor beta inhibitor	NEGATIVE MODULATOR	PUQUITINIB MESYLATE DIHYDRATE										11	CHEMBL4596972
PDGFRB	ENSG00000113721	Platelet-derived growth factor receptor beta	CHEMBL5314390	Platelet-derived growth factor receptor beta inhibitor	NEGATIVE MODULATOR	CEP-2563 DIHYDROCHLORIDE										17	CHEMBL5316170
IL1R1	ENSG00000115594	Interleukin-1 receptor	CHEMBL1201570	Interleukin-1 receptor antagonist	NEGATIVE MODULATOR	ANAKINRA	2001	2	EFO_0000400	diabetes mellitus	D003920	Diabetes Mellitus	22686	EFO_0000589	metabolic disease	1	CHEMBL1201570
IL1R1	ENSG00000115594	Interleukin-1 receptor	CHEMBL1201570	Interleukin-1 receptor antagonist	NEGATIVE MODULATOR	ANAKINRA	2001	4	EFO_0000685	rheumatoid arthritis	D001172	Arthritis, Rheumatoid	24142	EFO_1001986 | HP_0000924 | EFO_0004872 | EFO_0000540 | HP_0002715	connective tissue disease | abnormality of the skeletal system | inflammatory biomarker measurement | immune system disease | abnormality of the immune system	1	CHEMBL1201570
IL1R1	ENSG00000115594	Interleukin-1 receptor	CHEMBL1201570	Interleukin-1 receptor antagonist	NEGATIVE MODULATOR	ANAKINRA	2001	2	EFO_0003144	heart failure	D006333	Heart Failure	25060	EFO_0000319	cardiovascular disease	1	CHEMBL1201570
IL1R1	ENSG00000115594	Interleukin-1 receptor	CHEMBL1201570	Interleukin-1 receptor antagonist	NEGATIVE MODULATOR	ANAKINRA	2001	2	EFO_0002609	juvenile idiopathic arthritis	D001171	Arthritis, Juvenile	25777	HP_0000924 | HP_0003011 | EFO_0000540 | EFO_1001986	abnormality of the skeletal system | abnormality of the musculature | immune system disease | connective tissue disease	1	CHEMBL1201570
IL1R1	ENSG00000115594	Interleukin-1 receptor	CHEMBL1201570	Interleukin-1 receptor antagonist	NEGATIVE MODULATOR	ANAKINRA	2001	2	EFO_0003884	chronic kidney disease	D051436	Renal Insufficiency, Chronic	25778	HP_0000079	abnormality of the urinary system	1	CHEMBL1201570
IL1R1	ENSG00000115594	Interleukin-1 receptor	CHEMBL1201570	Interleukin-1 receptor antagonist	NEGATIVE MODULATOR	ANAKINRA	2001	1	EFO_0001361	pulmonary arterial hypertension	D006976	Hypertension, Pulmonary	25781	EFO_0000684 | EFO_0000319	respiratory system disease | cardiovascular disease	1	CHEMBL1201570
IL1R1	ENSG00000115594	Interleukin-1 receptor	CHEMBL1201570	Interleukin-1 receptor antagonist	NEGATIVE MODULATOR	ANAKINRA	2001	3	EFO_0004246	mucocutaneous lymph node syndrome	D009080	Mucocutaneous Lymph Node Syndrome	27539	EFO_0000540 | HP_0001871 | EFO_0000319	immune system disease | abnormality of blood and blood-forming tissues | cardiovascular disease	1	CHEMBL1201570
IL1R1	ENSG00000115594	Interleukin-1 receptor	CHEMBL1201570	Interleukin-1 receptor antagonist	NEGATIVE MODULATOR	ANAKINRA	2001	2	EFO_0004540	chronic fatigue syndrome	D015673	Fatigue Syndrome, Chronic	28014	EFO_1001986 | EFO_0004872 | HP_0000924 | EFO_0005741	connective tissue disease | inflammatory biomarker measurement | abnormality of the skeletal system | infectious disease	1	CHEMBL1201570
IL1R1	ENSG00000115594	Interleukin-1 receptor	CHEMBL1201570	Interleukin-1 receptor antagonist	NEGATIVE MODULATOR	ANAKINRA	2001	4	EFO_0000540	immune system disease	D007154	Immune System Diseases	42845	EFO_0000540 | HP_0002715 | EFO_0004872	immune system disease | abnormality of the immune system | inflammatory biomarker measurement	1	CHEMBL1201570
IL1R1	ENSG00000115594	Interleukin-1 receptor	CHEMBL1201570	Interleukin-1 receptor antagonist	NEGATIVE MODULATOR	ANAKINRA	2001	3	EFO_0000195	metabolic syndrome	D024821	Metabolic Syndrome	43141	EFO_0000589 | EFO_0000319 | HP_0011025 | EFO_0004298	metabolic disease | cardiovascular disease | cardiovascular disease | cardiovascular measurement	1	CHEMBL1201570
IL1R1	ENSG00000115594	Interleukin-1 receptor	CHEMBL1201570	Interleukin-1 receptor antagonist	NEGATIVE MODULATOR	ANAKINRA	2001	2	EFO_1000710	hidradenitis suppurativa	D017497	Hidradenitis Suppurativa	53913	EFO_0010285	integumentary system disease	1	CHEMBL1201570
IL1R1	ENSG00000115594	Interleukin-1 receptor	CHEMBL1201570	Interleukin-1 receptor antagonist	NEGATIVE MODULATOR	ANAKINRA	2001	2	EFO_1001231	uveitis	D014605	Uveitis	53925	EFO_0003966 | EFO_0005741 | EFO_0000540 | HP_0002715	eye disease | infectious disease | immune system disease | abnormality of the immune system	1	CHEMBL1201570
IL1R1	ENSG00000115594	Interleukin-1 receptor	CHEMBL1201570	Interleukin-1 receptor antagonist	NEGATIVE MODULATOR	ANAKINRA	2001	3	EFO_0007427	pericarditis	D010493	Pericarditis	54113	EFO_0000319 | EFO_0000540 | HP_0002715 | EFO_1001986	cardiovascular disease | immune system disease | abnormality of the immune system | connective tissue disease	1	CHEMBL1201570
IL1R1	ENSG00000115594	Interleukin-1 receptor	CHEMBL1201570	Interleukin-1 receptor antagonist	NEGATIVE MODULATOR	ANAKINRA	2001	2	EFO_0000398	dermatomyositis	D003882	Dermatomyositis	66734	HP_0000924 | HP_0003011 | HP_0000079 | EFO_0000618 | EFO_0000540 | EFO_1001986 | EFO_0010285	abnormality of the skeletal system | abnormality of the musculature | abnormality of the urinary system | nervous system disease | immune system disease | connective tissue disease | integumentary system disease	1	CHEMBL1201570
IL1R1	ENSG00000115594	Interleukin-1 receptor	CHEMBL1201570	Interleukin-1 receptor antagonist	NEGATIVE MODULATOR	ANAKINRA	2001	1	EFO_0000616	neoplasm	D009369	Neoplasms	66735	EFO_0000616	neoplasm	1	CHEMBL1201570
IL1R1	ENSG00000115594	Interleukin-1 receptor	CHEMBL1201570	Interleukin-1 receptor antagonist	NEGATIVE MODULATOR	ANAKINRA	2001	1	EFO_0000764	HIV infection	D015658	HIV Infections	66736	EFO_0005741 | EFO_0000540 | HP_0002715	infectious disease | immune system disease | abnormality of the immune system	1	CHEMBL1201570
IL1R1	ENSG00000115594	Interleukin-1 receptor	CHEMBL1201570	Interleukin-1 receptor antagonist	NEGATIVE MODULATOR	ANAKINRA	2001	2	EFO_0001378	multiple myeloma	D009101	Multiple Myeloma	66737	HP_0001871 | EFO_0004503 | EFO_0004872 | EFO_0000540 | HP_0002715 | EFO_0000616	abnormality of blood and blood-forming tissues | hematological measurement | inflammatory biomarker measurement | immune system disease | abnormality of the immune system | neoplasm	1	CHEMBL1201570
IL1R1	ENSG00000115594	Interleukin-1 receptor	CHEMBL1201570	Interleukin-1 receptor antagonist	NEGATIVE MODULATOR	ANAKINRA	2001	1	EFO_0002618	pancreatic carcinoma	D010190	Pancreatic Neoplasms	66738	EFO_0000616 | EFO_0000589	neoplasm | metabolic disease	1	CHEMBL1201570
IL1R1	ENSG00000115594	Interleukin-1 receptor	CHEMBL1201570	Interleukin-1 receptor antagonist	NEGATIVE MODULATOR	ANAKINRA	2001	1	EFO_0003073	asymptomatic myeloma	D000075122	Smoldering Multiple Myeloma	66740	EFO_0000616 | EFO_0000540 | HP_0001197 | HP_0001871	neoplasm | immune system disease | abnormality of prenatal development or birth | abnormality of blood and blood-forming tissues	1	CHEMBL1201570
IL1R1	ENSG00000115594	Interleukin-1 receptor	CHEMBL1201570	Interleukin-1 receptor antagonist	NEGATIVE MODULATOR	ANAKINRA	2001	1	EFO_0004238	hearing loss	D034381	Hearing Loss	66741	EFO_0000618	nervous system disease	1	CHEMBL1201570
IL1R1	ENSG00000115594	Interleukin-1 receptor	CHEMBL1201570	Interleukin-1 receptor antagonist	NEGATIVE MODULATOR	ANAKINRA	2001	2	EFO_0004274	gout	D006073	Gout	66742	EFO_0000589 | EFO_0004872	metabolic disease | inflammatory biomarker measurement	1	CHEMBL1201570
IL1R1	ENSG00000115594	Interleukin-1 receptor	CHEMBL1201570	Interleukin-1 receptor antagonist	NEGATIVE MODULATOR	ANAKINRA	2001	3	EFO_0007135	adult-onset Still's disease	D016706	Still's Disease, Adult-Onset	66743	HP_0000924 | HP_0003011 | EFO_1001986	abnormality of the skeletal system | abnormality of the musculature | connective tissue disease	1	CHEMBL1201570
IL1R1	ENSG00000115594	Interleukin-1 receptor	CHEMBL1201570	Interleukin-1 receptor antagonist	NEGATIVE MODULATOR	ANAKINRA	2001	2	EFO_0007323	inclusion body myositis	D018979	Myositis, Inclusion Body	66744	HP_0000924 | HP_0003011 | EFO_0000540	abnormality of the skeletal system | abnormality of the musculature | immune system disease	1	CHEMBL1201570
IL1R1	ENSG00000115594	Interleukin-1 receptor	CHEMBL1201570	Interleukin-1 receptor antagonist	NEGATIVE MODULATOR	ANAKINRA	2001	3	EFO_1001209	temporal arteritis	D013700	Giant Cell Arteritis	66745	HP_0000079 | EFO_0000618 | EFO_0000319	abnormality of the urinary system | nervous system disease | cardiovascular disease	1	CHEMBL1201570
IL1R1	ENSG00000115594	Interleukin-1 receptor	CHEMBL1201570	Interleukin-1 receptor antagonist	NEGATIVE MODULATOR	ANAKINRA	2001	2	EFO_1001345	Hepatitis, Alcoholic	D006519	Hepatitis, Alcoholic	66746	EFO_0000677 | EFO_0000589	mental or behavioural disorder | metabolic disease	1	CHEMBL1201570
IL1R1	ENSG00000115594	Interleukin-1 receptor	CHEMBL1201570	Interleukin-1 receptor antagonist	NEGATIVE MODULATOR	ANAKINRA	2001	2	EFO_1001806	macrophage activation syndrome	D055501	Macrophage Activation Syndrome	66747	EFO_0000540 | HP_0001871	immune system disease | abnormality of blood and blood-forming tissues	1	CHEMBL1201570
IL1R1	ENSG00000115594	Interleukin-1 receptor	CHEMBL1201570	Interleukin-1 receptor antagonist	NEGATIVE MODULATOR	ANAKINRA	2001	4	Orphanet_47045	Familial cold urticaria	D056587	Cryopyrin-Associated Periodic Syndromes	66748	EFO_0000540 | HP_0001197 | EFO_0010285	immune system disease | abnormality of prenatal development or birth | integumentary system disease	1	CHEMBL1201570
IL1R1	ENSG00000115594	Interleukin-1 receptor	CHEMBL1201570	Interleukin-1 receptor antagonist	NEGATIVE MODULATOR	ANAKINRA	2001	2	EFO_0000660	polycystic ovary syndrome	D011085	Polycystic Ovary Syndrome	111262	EFO_0000512 | EFO_0000589 | HP_0001197	reproductive system disease | metabolic disease | abnormality of prenatal development or birth	1	CHEMBL1201570
IL1R1	ENSG00000115594	Interleukin-1 receptor	CHEMBL1201570	Interleukin-1 receptor antagonist	NEGATIVE MODULATOR	ANAKINRA	2001	1	EFO_0009507	knee injury	D007718	Knee Injuries	111264	EFO_0000546	injury	1	CHEMBL1201570
IL1R1	ENSG00000115594	Interleukin-1 receptor	CHEMBL1201570	Interleukin-1 receptor antagonist	NEGATIVE MODULATOR	ANAKINRA	2001	1	EFO_0009536	blepharitis	D001762	Blepharitis	111265	EFO_0003966	eye disease	1	CHEMBL1201570
IL1R1	ENSG00000115594	Interleukin-1 receptor	CHEMBL1201570	Interleukin-1 receptor antagonist	NEGATIVE MODULATOR	ANAKINRA	2001	2	EFO_0009609	myocarditis	D009205	Myocarditis	111266	HP_0000924 | HP_0003011 | EFO_0000319	abnormality of the skeletal system | abnormality of the musculature | cardiovascular disease	1	CHEMBL1201570
IL1R1	ENSG00000115594	Interleukin-1 receptor	CHEMBL1201570	Interleukin-1 receptor antagonist	NEGATIVE MODULATOR	ANAKINRA	2001	2	EFO_0009672	inner ear disease	D007759	Labyrinth Diseases	111267	MONDO_0021205 | EFO_0000618	disorder of ear | nervous system disease	1	CHEMBL1201570
IL1R1	ENSG00000115594	Interleukin-1 receptor	CHEMBL1201570	Interleukin-1 receptor antagonist	NEGATIVE MODULATOR	ANAKINRA	2001	2	EFO_0000096	neoplasm of mature B-cells	D008224	Lymphoma, Follicular	122594	EFO_0000616 | EFO_0000540 | HP_0001197 | HP_0001871	neoplasm | immune system disease | abnormality of prenatal development or birth | abnormality of blood and blood-forming tissues	1	CHEMBL1201570
IL1R1	ENSG00000115594	Interleukin-1 receptor	CHEMBL1201570	Interleukin-1 receptor antagonist	NEGATIVE MODULATOR	ANAKINRA	2001	2	EFO_0000544	infection	D007239	Infections	122595	GO_0008150	biological process	1	CHEMBL1201570
IL1R1	ENSG00000115594	Interleukin-1 receptor	CHEMBL1201570	Interleukin-1 receptor antagonist	NEGATIVE MODULATOR	ANAKINRA	2001	1	MONDO_0005149	pulmonary hypertension	D006976	Hypertension, Pulmonary	122597	EFO_0000319	cardiovascular disease	1	CHEMBL1201570
IL1R1	ENSG00000115594	Interleukin-1 receptor	CHEMBL1201570	Interleukin-1 receptor antagonist	NEGATIVE MODULATOR	ANAKINRA	2001	1	MONDO_0007254	breast cancer	D001943	Breast Neoplasms	122598	EFO_0000616	neoplasm	1	CHEMBL1201570
IL1R1	ENSG00000115594	Interleukin-1 receptor	CHEMBL1201570	Interleukin-1 receptor antagonist	NEGATIVE MODULATOR	ANAKINRA	2001	2	MONDO_0043510	brain injury	D001930	Brain Injuries	122599	EFO_0000546 | EFO_0000618	injury | nervous system disease	1	CHEMBL1201570
IL1R1	ENSG00000115594	Interleukin-1 receptor	CHEMBL1201570	Interleukin-1 receptor antagonist	NEGATIVE MODULATOR	ANAKINRA	2001	1	EFO_0000095	chronic lymphocytic leukemia	D015451	Leukemia, Lymphocytic, Chronic, B-Cell	128736	HP_0001871 | EFO_0004503	abnormality of blood and blood-forming tissues | hematological measurement	1	CHEMBL1201570
IL1R1	ENSG00000115594	Interleukin-1 receptor	CHEMBL1201570	Interleukin-1 receptor antagonist	NEGATIVE MODULATOR	ANAKINRA	2001	3	EFO_0000694	severe acute respiratory syndrome	D045169	Severe Acute Respiratory Syndrome	128737	EFO_0005741 | EFO_0000684	infectious disease | respiratory system disease	1	CHEMBL1201570
IL1R1	ENSG00000115594	Interleukin-1 receptor	CHEMBL1201570	Interleukin-1 receptor antagonist	NEGATIVE MODULATOR	ANAKINRA	2001	0.5	EFO_0001065	endometriosis	D004715	Endometriosis	128738	EFO_0000512	reproductive system disease	1	CHEMBL1201570
IL1R1	ENSG00000115594	Interleukin-1 receptor	CHEMBL1201570	Interleukin-1 receptor antagonist	NEGATIVE MODULATOR	ANAKINRA	2001	1	MONDO_0008315	prostate cancer	D064129	Prostatic Neoplasms, Castration-Resistant	128739	EFO_0000616 | HP_0000078 | HP_0000079	neoplasm | abnormality of the genital system | abnormality of the urinary system	1	CHEMBL1201570
IL1R1	ENSG00000115594	Interleukin-1 receptor	CHEMBL1201570	Interleukin-1 receptor antagonist	NEGATIVE MODULATOR	ANAKINRA	2001	3	MONDO_0100096	COVID-19	D045169	Severe Acute Respiratory Syndrome	128740	EFO_0005741	infectious disease	1	CHEMBL1201570
IL1R1	ENSG00000115594	Interleukin-1 receptor	CHEMBL1201570	Interleukin-1 receptor antagonist	NEGATIVE MODULATOR	ANAKINRA	2001	2	EFO_0005669	intracerebral hemorrhage	D002543	Cerebral Hemorrhage	135719	EFO_0000618 | EFO_0000319	nervous system disease | cardiovascular disease	1	CHEMBL1201570
IL1R1	ENSG00000115594	Interleukin-1 receptor	CHEMBL1201570	Interleukin-1 receptor antagonist	NEGATIVE MODULATOR	ANAKINRA	2001	3	EFO_0008583	acute myocardial infarction	D009203	Myocardial Infarction	135720	EFO_0000319	cardiovascular disease	1	CHEMBL1201570
IL1R1	ENSG00000115594	Interleukin-1 receptor	CHEMBL1201570	Interleukin-1 receptor antagonist	NEGATIVE MODULATOR	ANAKINRA	2001	1	EFO_1000657	rectum cancer	D012004	Rectal Neoplasms	135721	EFO_0000616 | EFO_0000405	neoplasm | digestive system disease	1	CHEMBL1201570
IL1R1	ENSG00000115594	Interleukin-1 receptor	CHEMBL1201570	Interleukin-1 receptor antagonist	NEGATIVE MODULATOR	ANAKINRA	2001	3	EFO_0003106	pneumonia	D011014	Pneumonia	140678	EFO_0000684 | EFO_0000616	respiratory system disease | neoplasm	1	CHEMBL1201570
IL1R1	ENSG00000115594	Interleukin-1 receptor	CHEMBL1201570	Interleukin-1 receptor antagonist	NEGATIVE MODULATOR	ANAKINRA	2001	1	EFO_0003843	pain	D010146	Pain	140679	EFO_0003765	general symptoms and signs	1	CHEMBL1201570
IL1R1	ENSG00000115594	Interleukin-1 receptor	CHEMBL1201570	Interleukin-1 receptor antagonist	NEGATIVE MODULATOR	ANAKINRA	2001	3	EFO_0007328	influenza	D007251	Influenza, Human	140680	EFO_0005741 | EFO_0000684	infectious disease | respiratory system disease	1	CHEMBL1201570
IL1R1	ENSG00000115594	Interleukin-1 receptor	CHEMBL1201570	Interleukin-1 receptor antagonist	NEGATIVE MODULATOR	ANAKINRA	2001	3	EFO_1000668	allergic contact dermatitis	D017449	Dermatitis, Allergic Contact	140681	EFO_0000540 | HP_0001197 | EFO_0010285	immune system disease | abnormality of prenatal development or birth | integumentary system disease	1	CHEMBL1201570
IL1R1	ENSG00000115594	Interleukin-1 receptor	CHEMBL1201570	Interleukin-1 receptor antagonist	NEGATIVE MODULATOR	ANAKINRA	2001	2	HP_0001943	Hypoglycemia	D007003	Hypoglycemia	140682	EFO_0000589	metabolic disease	1	CHEMBL1201570
IL1R1	ENSG00000115594	Interleukin-1 receptor	CHEMBL1201570	Interleukin-1 receptor antagonist	NEGATIVE MODULATOR	ANAKINRA	2001	2	MONDO_0004976	amyotrophic lateral sclerosis	D000690	Amyotrophic Lateral Sclerosis	140683	EFO_0000618	nervous system disease	1	CHEMBL1201570
IL1R1	ENSG00000115594	Interleukin-1 receptor	CHEMBL1201570	Interleukin-1 receptor antagonist	NEGATIVE MODULATOR	ANAKINRA	2001	1	MONDO_0004979	asthma	D001249	Asthma	140684	EFO_0000684 | EFO_0000540 | HP_0002715	respiratory system disease | immune system disease | abnormality of the immune system	1	CHEMBL1201570
IL1R1	ENSG00000115594	Interleukin-1 receptor	CHEMBL1201570	Interleukin-1 receptor antagonist	NEGATIVE MODULATOR	ANAKINRA	2001	2	MONDO_0005147	type 1 diabetes mellitus	D003922	Diabetes Mellitus, Type 1	140685	EFO_0000589	metabolic disease	1	CHEMBL1201570
IL1R1	ENSG00000115594	Interleukin-1 receptor	CHEMBL1201570	Interleukin-1 receptor antagonist	NEGATIVE MODULATOR	ANAKINRA	2001	2	MONDO_0005178	osteoarthritis	D010003	Osteoarthritis	140686	HP_0000924	abnormality of the skeletal system	1	CHEMBL1201570
IL1R1	ENSG00000115594	Interleukin-1 receptor	CHEMBL1201570	Interleukin-1 receptor antagonist	NEGATIVE MODULATOR	ANAKINRA	2001	1	MONDO_0005301	multiple sclerosis	D009103	Multiple Sclerosis	140687	EFO_0000677 | EFO_0000618 | HP_0000707 | EFO_0000540 | HP_0002715 | EFO_0004872	mental or behavioural disorder | nervous system disease | abnormality of the nervous system | immune system disease | abnormality of the immune system | inflammatory biomarker measurement	1	CHEMBL1201570
IL1R1	ENSG00000115594	Interleukin-1 receptor	CHEMBL1201570	Interleukin-1 receptor antagonist	NEGATIVE MODULATOR	ANAKINRA	2001	4	MONDO_0011776	CINCA syndrome	D056587	Cryopyrin-Associated Periodic Syndromes	140688	HP_0000924 | HP_0003011 | EFO_0000540 | HP_0001197 | EFO_1001986	abnormality of the skeletal system | abnormality of the musculature | immune system disease | abnormality of prenatal development or birth | connective tissue disease	1	CHEMBL1201570
IL1R1	ENSG00000115594	Interleukin-1 receptor	CHEMBL1201570	Interleukin-1 receptor antagonist	NEGATIVE MODULATOR	ANAKINRA	2001	3	MONDO_0018088	familial Mediterranean fever	D010505	Familial Mediterranean Fever	140689	HP_0000924 | HP_0003011 | HP_0000079 | EFO_0000540 | HP_0001197 | EFO_1001986	abnormality of the skeletal system | abnormality of the musculature | abnormality of the urinary system | immune system disease | abnormality of prenatal development or birth | connective tissue disease	1	CHEMBL1201570
IL1R1	ENSG00000115594	Interleukin-1 receptor	CHEMBL1201570	Interleukin-1 receptor antagonist	NEGATIVE MODULATOR	ANAKINRA	2001	0.5	MONDO_0018305	chronic granulomatous disease	D006105	Granulomatous Disease, Chronic	140690	EFO_0000540 | HP_0001197 | HP_0001871	immune system disease | abnormality of prenatal development or birth | abnormality of blood and blood-forming tissues	1	CHEMBL1201570
IL1R1	ENSG00000115594	Interleukin-1 receptor	CHEMBL1201570	Interleukin-1 receptor antagonist	NEGATIVE MODULATOR	ANAKINRA	2001	2	MONDO_0019338	sarcoidosis	D012507	Sarcoidosis	140691	EFO_1001986 | EFO_0010285 | EFO_0000684 | EFO_0004872 | EFO_0000540 | HP_0002715 | EFO_0000319	connective tissue disease | integumentary system disease | respiratory system disease | inflammatory biomarker measurement | immune system disease | abnormality of the immune system | cardiovascular disease	1	CHEMBL1201570
IL1R1	ENSG00000115594	Interleukin-1 receptor	CHEMBL1201570	Interleukin-1 receptor antagonist	NEGATIVE MODULATOR	ANAKINRA	2001	2	EFO_0004227	Dengue Hemorrhagic Fever	D019595	Severe Dengue	146126	EFO_0005741	infectious disease	1	CHEMBL1201570
IL1R1	ENSG00000115594	Interleukin-1 receptor	CHEMBL1201570	Interleukin-1 receptor antagonist	NEGATIVE MODULATOR	ANAKINRA	2001	2	EFO_1000637	acute respiratory distress syndrome	D012128	Respiratory Distress Syndrome	146127	EFO_0000684	respiratory system disease	1	CHEMBL1201570
IL1R1	ENSG00000115594	Interleukin-1 receptor	CHEMBL2109458	Interleukin-1 receptor antagonist	NEGATIVE MODULATOR	AMG-108		2	EFO_0000685	rheumatoid arthritis	D001172	Arthritis, Rheumatoid	53551	EFO_1001986 | HP_0000924 | EFO_0004872 | EFO_0000540 | HP_0002715	connective tissue disease | abnormality of the skeletal system | inflammatory biomarker measurement | immune system disease | abnormality of the immune system	1	CHEMBL2109458
IL1R1	ENSG00000115594	Interleukin-1 receptor	CHEMBL2109458	Interleukin-1 receptor antagonist	NEGATIVE MODULATOR	AMG-108		2	EFO_0000400	diabetes mellitus	D003920	Diabetes Mellitus	53990	EFO_0000589	metabolic disease	1	CHEMBL2109458
IL1R1	ENSG00000115594	Interleukin-1 receptor	CHEMBL2109458	Interleukin-1 receptor antagonist	NEGATIVE MODULATOR	AMG-108		2	MONDO_0005178	osteoarthritis	D010003	Osteoarthritis	140876	HP_0000924	abnormality of the skeletal system	1	CHEMBL2109458
IL1R1	ENSG00000115594	Interleukin-1 receptor	CHEMBL2109607	Interleukin-1 receptor inhibitor	NEGATIVE MODULATOR	MEDI-8968		2	EFO_0000341	chronic obstructive pulmonary disease	D029424	Pulmonary Disease, Chronic Obstructive	111612	EFO_0000684	respiratory system disease	1	CHEMBL2109607
IL1R1	ENSG00000115594	Interleukin-1 receptor	CHEMBL2109607	Interleukin-1 receptor inhibitor	NEGATIVE MODULATOR	MEDI-8968		2	EFO_1000710	hidradenitis suppurativa	D017497	Hidradenitis Suppurativa	111613	EFO_0010285	integumentary system disease	1	CHEMBL2109607
IFNAR1	ENSG00000142166	Interferon-alpha/beta receptor alpha chain	CHEMBL2364653	Interferon-alpha/beta receptor alpha chain antagonist	NEGATIVE MODULATOR	ANIFROLUMAB	2021	2	EFO_0000685	rheumatoid arthritis	D001172	Arthritis, Rheumatoid	70787	EFO_1001986 | HP_0000924 | EFO_0004872 | EFO_0000540 | HP_0002715	connective tissue disease | abnormality of the skeletal system | inflammatory biomarker measurement | immune system disease | abnormality of the immune system	1	CHEMBL2364653
IFNAR1	ENSG00000142166	Interferon-alpha/beta receptor alpha chain	CHEMBL2364653	Interferon-alpha/beta receptor alpha chain antagonist	NEGATIVE MODULATOR	ANIFROLUMAB	2021	3	EFO_0005761	lupus nephritis	D008181	Lupus Nephritis	70788	EFO_0000540 | HP_0000079	immune system disease | abnormality of the urinary system	1	CHEMBL2364653
IFNAR1	ENSG00000142166	Interferon-alpha/beta receptor alpha chain	CHEMBL2364653	Interferon-alpha/beta receptor alpha chain antagonist	NEGATIVE MODULATOR	ANIFROLUMAB	2021	1	EFO_1001993	scleroderma	D012594	Scleroderma, Localized	70789	HP_0000924 | HP_0003011 | EFO_0003966 | EFO_0000540 | HP_0001197 | EFO_1001986	abnormality of the skeletal system | abnormality of the musculature | eye disease | immune system disease | abnormality of prenatal development or birth | connective tissue disease	1	CHEMBL2364653
IFNAR1	ENSG00000142166	Interferon-alpha/beta receptor alpha chain	CHEMBL2364653	Interferon-alpha/beta receptor alpha chain antagonist	NEGATIVE MODULATOR	ANIFROLUMAB	2021	4	EFO_0000540	immune system disease	D007154	Immune System Diseases	141639	EFO_0000540 | HP_0002715 | EFO_0004872	immune system disease | abnormality of the immune system | inflammatory biomarker measurement	1	CHEMBL2364653
IFNAR1	ENSG00000142166	Interferon-alpha/beta receptor alpha chain	CHEMBL2364653	Interferon-alpha/beta receptor alpha chain antagonist	NEGATIVE MODULATOR	ANIFROLUMAB	2021	2	EFO_0000699	Sjogren syndrome	D012859	Sjogren's Syndrome	141640	EFO_1001986 | EFO_0004872 | EFO_0000540 | HP_0002715 | EFO_0000405 | HP_0000078	connective tissue disease | inflammatory biomarker measurement | immune system disease | abnormality of the immune system | digestive system disease | abnormality of the genital system	1	CHEMBL2364653
IFNAR1	ENSG00000142166	Interferon-alpha/beta receptor alpha chain	CHEMBL2364653	Interferon-alpha/beta receptor alpha chain antagonist	NEGATIVE MODULATOR	ANIFROLUMAB	2021	3	EFO_0000717	systemic scleroderma	D012595	Scleroderma, Systemic	146598	EFO_1001986 | EFO_0010285 | HP_0000079 | EFO_0009690 | EFO_0000540 | HP_0002715 | EFO_0004872	connective tissue disease | integumentary system disease | abnormality of the urinary system | urinary system disease | immune system disease | abnormality of the immune system | inflammatory biomarker measurement	1	CHEMBL2364653
IFNAR1	ENSG00000142166	Interferon-alpha/beta receptor alpha chain	CHEMBL2364653	Interferon-alpha/beta receptor alpha chain antagonist	NEGATIVE MODULATOR	ANIFROLUMAB	2021	2	EFO_0004208	Vitiligo	D014820	Vitiligo	146599	EFO_0000540 | EFO_0010285	immune system disease | integumentary system disease	1	CHEMBL2364653
IFNAR1	ENSG00000142166	Interferon-alpha/beta receptor alpha chain	CHEMBL2364653	Interferon-alpha/beta receptor alpha chain antagonist	NEGATIVE MODULATOR	ANIFROLUMAB	2021	4	MONDO_0007915	systemic lupus erythematosus	D008180	Lupus Erythematosus, Systemic	146600	HP_0000079 | EFO_0000540 | HP_0002715 | HP_0000924	abnormality of the urinary system | immune system disease | abnormality of the immune system | abnormality of the skeletal system	1	CHEMBL2364653
EPOR	ENSG00000187266	Erythropoietin receptor	CHEMBL1201565	Erythropoietin receptor agonist	POSITIVE MODULATOR	EPOETIN ALFA	1989	4	EFO_0004272	anemia (phenotype)	D000740	Anemia	23102	HP_0001871	abnormality of blood and blood-forming tissues	1	CHEMBL1201565
EPOR	ENSG00000187266	Erythropoietin receptor	CHEMBL1201565	Erythropoietin receptor agonist	POSITIVE MODULATOR	EPOETIN ALFA	1989	4	EFO_0003884	chronic kidney disease	D051436	Renal Insufficiency, Chronic	23103	HP_0000079	abnormality of the urinary system	1	CHEMBL1201565
EPOR	ENSG00000187266	Erythropoietin receptor	CHEMBL1201565	Erythropoietin receptor agonist	POSITIVE MODULATOR	EPOETIN ALFA	1989	2	EFO_0000612	myocardial infarction	D009203	Myocardial Infarction	23104	EFO_0000319	cardiovascular disease	1	CHEMBL1201565
EPOR	ENSG00000187266	Erythropoietin receptor	CHEMBL1201565	Erythropoietin receptor agonist	POSITIVE MODULATOR	EPOETIN ALFA	1989	3	EFO_0000198	myelodysplastic syndrome	D009190	Myelodysplastic Syndromes	25959	EFO_0000616 | HP_0001871 | HP_0000924 | HP_0001197 | EFO_0004503 | EFO_0005741 | EFO_0000540 | HP_0002715 | EFO_0000677 | EFO_0000618 | HP_0000707	neoplasm | abnormality of blood and blood-forming tissues | abnormality of the skeletal system | abnormality of prenatal development or birth | hematological measurement | infectious disease | immune system disease | abnormality of the immune system | mental or behavioural disorder | nervous system disease | abnormality of the nervous system	1	CHEMBL1201565
EPOR	ENSG00000187266	Erythropoietin receptor	CHEMBL1201565	Erythropoietin receptor agonist	POSITIVE MODULATOR	EPOETIN ALFA	1989	2	EFO_0003917	premature birth	D047928	Premature Birth	26558	EFO_0000512	reproductive system disease	1	CHEMBL1201565
EPOR	ENSG00000187266	Erythropoietin receptor	CHEMBL1201565	Erythropoietin receptor agonist	POSITIVE MODULATOR	EPOETIN ALFA	1989	3	EFO_0000222	acute myeloid leukemia	D015470	Leukemia, Myeloid, Acute	66919	HP_0001871 | EFO_0000616 | EFO_0004503	abnormality of blood and blood-forming tissues | neoplasm | hematological measurement	1	CHEMBL1201565
EPOR	ENSG00000187266	Erythropoietin receptor	CHEMBL1201565	Erythropoietin receptor agonist	POSITIVE MODULATOR	EPOETIN ALFA	1989	2	EFO_0000712	stroke	D020521	Stroke	66921	EFO_0000319 | EFO_0000618 | HP_0000707	cardiovascular disease | nervous system disease | abnormality of the nervous system	1	CHEMBL1201565
EPOR	ENSG00000187266	Erythropoietin receptor	CHEMBL1201565	Erythropoietin receptor agonist	POSITIVE MODULATOR	EPOETIN ALFA	1989	4	EFO_0000764	HIV infection	D015658	HIV Infections	66922	EFO_0005741 | EFO_0000540 | HP_0002715	infectious disease | immune system disease | abnormality of the immune system	1	CHEMBL1201565
EPOR	ENSG00000187266	Erythropoietin receptor	CHEMBL1201565	Erythropoietin receptor agonist	POSITIVE MODULATOR	EPOETIN ALFA	1989	3	EFO_0001663	prostate carcinoma	D011471	Prostatic Neoplasms	66924	EFO_0000616 | EFO_0000512	neoplasm | reproductive system disease	1	CHEMBL1201565
EPOR	ENSG00000187266	Erythropoietin receptor	CHEMBL1201565	Erythropoietin receptor agonist	POSITIVE MODULATOR	EPOETIN ALFA	1989	2	EFO_0002618	pancreatic carcinoma	D010190	Pancreatic Neoplasms	66925	EFO_0000616 | EFO_0000589	neoplasm | metabolic disease	1	CHEMBL1201565
EPOR	ENSG00000187266	Erythropoietin receptor	CHEMBL1201565	Erythropoietin receptor agonist	POSITIVE MODULATOR	EPOETIN ALFA	1989	3	EFO_0003047	hepatitis C virus infection	D006526	Hepatitis C	66926	EFO_0005741 | EFO_0000589	infectious disease | metabolic disease	1	CHEMBL1201565
EPOR	ENSG00000187266	Erythropoietin receptor	CHEMBL1201565	Erythropoietin receptor agonist	POSITIVE MODULATOR	EPOETIN ALFA	1989	2	EFO_0003100	peripheral neuropathy	D010523	Peripheral Nervous System Diseases	66927	EFO_0000618 | HP_0000707	nervous system disease | abnormality of the nervous system	1	CHEMBL1201565
EPOR	ENSG00000187266	Erythropoietin receptor	CHEMBL1201565	Erythropoietin receptor agonist	POSITIVE MODULATOR	EPOETIN ALFA	1989	1	EFO_0003890	drug dependence	D019966	Substance-Related Disorders	66928	EFO_0000677 | EFO_0000618	mental or behavioural disorder | nervous system disease	1	CHEMBL1201565
EPOR	ENSG00000187266	Erythropoietin receptor	CHEMBL1201565	Erythropoietin receptor agonist	POSITIVE MODULATOR	EPOETIN ALFA	1989	3	EFO_0006859	head and neck malignant neoplasia	D006258	Head and Neck Neoplasms	66930	EFO_0000616	neoplasm	1	CHEMBL1201565
EPOR	ENSG00000187266	Erythropoietin receptor	CHEMBL1201565	Erythropoietin receptor agonist	POSITIVE MODULATOR	EPOETIN ALFA	1989	3	HP_0004936	Venous thrombosis	D020246	Venous Thrombosis	66932	HP_0001871	abnormality of blood and blood-forming tissues	1	CHEMBL1201565
EPOR	ENSG00000187266	Erythropoietin receptor	CHEMBL1201565	Erythropoietin receptor agonist	POSITIVE MODULATOR	EPOETIN ALFA	1989	2	Orphanet_848	Beta-thalassemia	D017086	beta-Thalassemia	66933	HP_0001197 | HP_0000079 | HP_0001871	abnormality of prenatal development or birth | abnormality of the urinary system | abnormality of blood and blood-forming tissues	1	CHEMBL1201565
EPOR	ENSG00000187266	Erythropoietin receptor	CHEMBL1201565	Erythropoietin receptor agonist	POSITIVE MODULATOR	EPOETIN ALFA	1989	2	EFO_0008585	ST Elevation Myocardial Infarction	D000072657	ST Elevation Myocardial Infarction	111320	EFO_0000319	cardiovascular disease	1	CHEMBL1201565
EPOR	ENSG00000187266	Erythropoietin receptor	CHEMBL1201565	Erythropoietin receptor agonist	POSITIVE MODULATOR	EPOETIN ALFA	1989	1	EFO_0009446	asphyxia	D001237	Asphyxia	111321	GO_0008150	biological process	1	CHEMBL1201565
EPOR	ENSG00000187266	Erythropoietin receptor	CHEMBL1201565	Erythropoietin receptor agonist	POSITIVE MODULATOR	EPOETIN ALFA	1989	3	EFO_0009492	cardiac arrest	D006323	Heart Arrest	111322	EFO_0000319	cardiovascular disease	1	CHEMBL1201565
EPOR	ENSG00000187266	Erythropoietin receptor	CHEMBL1201565	Erythropoietin receptor agonist	POSITIVE MODULATOR	EPOETIN ALFA	1989	3	EFO_0001416	cervical adenocarcinoma	D002583	Uterine Cervical Neoplasms	122704	EFO_0000616 | EFO_0000512	neoplasm | reproductive system disease	1	CHEMBL1201565
EPOR	ENSG00000187266	Erythropoietin receptor	CHEMBL1201565	Erythropoietin receptor agonist	POSITIVE MODULATOR	EPOETIN ALFA	1989	4	EFO_0009909	stage 5 chronic kidney disease	D007676	Kidney Failure, Chronic	122705	HP_0000079	abnormality of the urinary system	1	CHEMBL1201565
EPOR	ENSG00000187266	Erythropoietin receptor	CHEMBL1201565	Erythropoietin receptor agonist	POSITIVE MODULATOR	EPOETIN ALFA	1989	3	EFO_1001779	chronic myelomonocytic leukemia	D015477	Leukemia, Myelomonocytic, Chronic	122706	HP_0000924 | HP_0003011 | HP_0001871 | EFO_0000616 | EFO_0000540 | HP_0001197 | EFO_1001986	abnormality of the skeletal system | abnormality of the musculature | abnormality of blood and blood-forming tissues | neoplasm | immune system disease | abnormality of prenatal development or birth | connective tissue disease	1	CHEMBL1201565
EPOR	ENSG00000187266	Erythropoietin receptor	CHEMBL1201565	Erythropoietin receptor agonist	POSITIVE MODULATOR	EPOETIN ALFA	1989	3	HP_0012378	Fatigue	D005221	Fatigue	122707	EFO_0003765	general symptoms and signs	1	CHEMBL1201565
EPOR	ENSG00000187266	Erythropoietin receptor	CHEMBL1201565	Erythropoietin receptor agonist	POSITIVE MODULATOR	EPOETIN ALFA	1989	2	MONDO_0001240	neonatal anemia	D000751	Anemia, Neonatal	122708	HP_0001197 | HP_0001871	abnormality of prenatal development or birth | abnormality of blood and blood-forming tissues	1	CHEMBL1201565
EPOR	ENSG00000187266	Erythropoietin receptor	CHEMBL1201565	Erythropoietin receptor agonist	POSITIVE MODULATOR	EPOETIN ALFA	1989	3	MONDO_0005299	brain ischemia	D002545	Brain Ischemia	122709	EFO_0000618 | EFO_0000319	nervous system disease | cardiovascular disease	1	CHEMBL1201565
EPOR	ENSG00000187266	Erythropoietin receptor	CHEMBL1201565	Erythropoietin receptor agonist	POSITIVE MODULATOR	EPOETIN ALFA	1989	3	MONDO_0007254	breast cancer	D001943	Breast Neoplasms	122710	EFO_0000616	neoplasm	1	CHEMBL1201565
EPOR	ENSG00000187266	Erythropoietin receptor	CHEMBL1201565	Erythropoietin receptor agonist	POSITIVE MODULATOR	EPOETIN ALFA	1989	3	MONDO_0008903	lung cancer	D008175	Lung Neoplasms	122711	EFO_0000616 | EFO_0000684	neoplasm | respiratory system disease	1	CHEMBL1201565
EPOR	ENSG00000187266	Erythropoietin receptor	CHEMBL1201565	Erythropoietin receptor agonist	POSITIVE MODULATOR	EPOETIN ALFA	1989	3	MONDO_0043510	brain injury	D001930	Brain Injuries	122712	EFO_0000546 | EFO_0000618	injury | nervous system disease	1	CHEMBL1201565
EPOR	ENSG00000187266	Erythropoietin receptor	CHEMBL1201565	Erythropoietin receptor agonist	POSITIVE MODULATOR	EPOETIN ALFA	1989	2	EFO_0001645	coronary artery disease	D003327	Coronary Disease	128758	EFO_0000677 | EFO_0000618 | HP_0000707	mental or behavioural disorder | nervous system disease | abnormality of the nervous system	1	CHEMBL1201565
EPOR	ENSG00000187266	Erythropoietin receptor	CHEMBL1201565	Erythropoietin receptor agonist	POSITIVE MODULATOR	EPOETIN ALFA	1989	3	EFO_1001100	peritoneal neoplasm	D010534	Peritoneal Neoplasms	128759	EFO_0000616	neoplasm	1	CHEMBL1201565
EPOR	ENSG00000187266	Erythropoietin receptor	CHEMBL1201565	Erythropoietin receptor agonist	POSITIVE MODULATOR	EPOETIN ALFA	1989	3	MONDO_0008170	ovarian cancer	D010051	Ovarian Neoplasms	128760	EFO_0005741 | EFO_0000512	infectious disease | reproductive system disease	1	CHEMBL1201565
EPOR	ENSG00000187266	Erythropoietin receptor	CHEMBL1201565	Erythropoietin receptor agonist	POSITIVE MODULATOR	EPOETIN ALFA	1989	1	EFO_1001459	diabetic foot	D017719	Diabetic Foot	135735	EFO_0010285 | EFO_0000319	integumentary system disease | cardiovascular disease	1	CHEMBL1201565
EPOR	ENSG00000187266	Erythropoietin receptor	CHEMBL1201565	Erythropoietin receptor agonist	POSITIVE MODULATOR	EPOETIN ALFA	1989	4	MONDO_0002280	anemia	D000740	Anemia	135736	HP_0001871 | EFO_0004503 | EFO_0000540 | HP_0002715 | EFO_0000405 | EFO_1001986	abnormality of blood and blood-forming tissues | hematological measurement | immune system disease | abnormality of the immune system | digestive system disease | connective tissue disease	1	CHEMBL1201565
EPOR	ENSG00000187266	Erythropoietin receptor	CHEMBL1201565	Erythropoietin receptor agonist	POSITIVE MODULATOR	EPOETIN ALFA	1989	1	MONDO_0011382	sickle cell anemia	D000755	Anemia, Sickle Cell	140733	HP_0000924 | HP_0003011 | HP_0000079 | EFO_0000512 | HP_0001871 | EFO_0000589 | HP_0001197	abnormality of the skeletal system | abnormality of the musculature | abnormality of the urinary system | reproductive system disease | abnormality of blood and blood-forming tissues | metabolic disease | abnormality of prenatal development or birth	1	CHEMBL1201565
EPOR	ENSG00000187266	Erythropoietin receptor	CHEMBL1201565	Erythropoietin receptor agonist	POSITIVE MODULATOR	EPOETIN ALFA	1989	2	MONDO_0100339	Friedreich ataxia	D005621	Friedreich Ataxia	140734	HP_0000924 | HP_0003011 | EFO_0003966 | EFO_0000618 | EFO_0000319 | HP_0001197	abnormality of the skeletal system | abnormality of the musculature | eye disease | nervous system disease | cardiovascular disease | abnormality of prenatal development or birth	1	CHEMBL1201565
EPOR	ENSG00000187266	Erythropoietin receptor	CHEMBL1201565	Erythropoietin receptor agonist	POSITIVE MODULATOR	EPOETIN ALFA	1989	4	EFO_0003884	chronic kidney disease	D007676	Kidney Failure, Chronic	146150	HP_0000079	abnormality of the urinary system	1	CHEMBL1201565
EPOR	ENSG00000187266	Erythropoietin receptor	CHEMBL1201565	Erythropoietin receptor agonist	POSITIVE MODULATOR	EPOETIN ALFA	1989	2	MONDO_0004992	cancer	D009369	Neoplasms	146151	EFO_0000616	neoplasm	1	CHEMBL1201565
EPOR	ENSG00000187266	Erythropoietin receptor	CHEMBL1201566	Erythropoietin receptor agonist	POSITIVE MODULATOR	DARBEPOETIN ALFA	2001	4	EFO_0004272	anemia (phenotype)	D000740	Anemia	22974	HP_0001871	abnormality of blood and blood-forming tissues	1	CHEMBL1201566
EPOR	ENSG00000187266	Erythropoietin receptor	CHEMBL1201566	Erythropoietin receptor agonist	POSITIVE MODULATOR	DARBEPOETIN ALFA	2001	3	EFO_0000403	diffuse large B-cell lymphoma	D016403	Lymphoma, Large B-Cell, Diffuse	22976	EFO_0000616 | EFO_0000540 | HP_0001197 | HP_0001871	neoplasm | immune system disease | abnormality of prenatal development or birth | abnormality of blood and blood-forming tissues	1	CHEMBL1201566
EPOR	ENSG00000187266	Erythropoietin receptor	CHEMBL1201566	Erythropoietin receptor agonist	POSITIVE MODULATOR	DARBEPOETIN ALFA	2001	3	EFO_0000198	myelodysplastic syndrome	D009190	Myelodysplastic Syndromes	22977	EFO_0000616 | HP_0001871 | HP_0000924 | HP_0001197 | EFO_0004503 | EFO_0005741 | EFO_0000540 | HP_0002715 | EFO_0000677 | EFO_0000618 | HP_0000707	neoplasm | abnormality of blood and blood-forming tissues | abnormality of the skeletal system | abnormality of prenatal development or birth | hematological measurement | infectious disease | immune system disease | abnormality of the immune system | mental or behavioural disorder | nervous system disease | abnormality of the nervous system	1	CHEMBL1201566
EPOR	ENSG00000187266	Erythropoietin receptor	CHEMBL1201566	Erythropoietin receptor agonist	POSITIVE MODULATOR	DARBEPOETIN ALFA	2001	4	EFO_0003884	chronic kidney disease	D051436	Renal Insufficiency, Chronic	25206	HP_0000079	abnormality of the urinary system	1	CHEMBL1201566
EPOR	ENSG00000187266	Erythropoietin receptor	CHEMBL1201566	Erythropoietin receptor agonist	POSITIVE MODULATOR	DARBEPOETIN ALFA	2001	3	EFO_0000702	small cell lung carcinoma	D055752	Small Cell Lung Carcinoma	27117	EFO_0000616 | EFO_0000684 | EFO_0000589 | HP_0001197	neoplasm | respiratory system disease | metabolic disease | abnormality of prenatal development or birth	1	CHEMBL1201566
EPOR	ENSG00000187266	Erythropoietin receptor	CHEMBL1201566	Erythropoietin receptor agonist	POSITIVE MODULATOR	DARBEPOETIN ALFA	2001	3	EFO_0003086	kidney disease	D007674	Kidney Diseases	27628	HP_0000079	abnormality of the urinary system	1	CHEMBL1201566
EPOR	ENSG00000187266	Erythropoietin receptor	CHEMBL1201566	Erythropoietin receptor agonist	POSITIVE MODULATOR	DARBEPOETIN ALFA	2001	3	EFO_0000612	myocardial infarction	D009203	Myocardial Infarction	27629	EFO_0000319	cardiovascular disease	1	CHEMBL1201566
EPOR	ENSG00000187266	Erythropoietin receptor	CHEMBL1201566	Erythropoietin receptor agonist	POSITIVE MODULATOR	DARBEPOETIN ALFA	2001	2	EFO_0000565	leukemia	D007938	Leukemia	66910	HP_0000924 | HP_0003011 | EFO_0000540 | EFO_0000616 | HP_0001871	abnormality of the skeletal system | abnormality of the musculature | immune system disease | neoplasm | abnormality of blood and blood-forming tissues	1	CHEMBL1201566
EPOR	ENSG00000187266	Erythropoietin receptor	CHEMBL1201566	Erythropoietin receptor agonist	POSITIVE MODULATOR	DARBEPOETIN ALFA	2001	2	EFO_0000574	lymphoma	D008223	Lymphoma	66911	EFO_0000616 | HP_0001197 | HP_0001871	neoplasm | abnormality of prenatal development or birth | abnormality of blood and blood-forming tissues	1	CHEMBL1201566
EPOR	ENSG00000187266	Erythropoietin receptor	CHEMBL1201566	Erythropoietin receptor agonist	POSITIVE MODULATOR	DARBEPOETIN ALFA	2001	2	EFO_0001642	lymphoid neoplasm	D019337	Hematologic Neoplasms	66912	EFO_0000616 | HP_0001871	neoplasm | abnormality of blood and blood-forming tissues	1	CHEMBL1201566
EPOR	ENSG00000187266	Erythropoietin receptor	CHEMBL1201566	Erythropoietin receptor agonist	POSITIVE MODULATOR	DARBEPOETIN ALFA	2001	2	HP_0001919	Acute kidney injury	D058186	Acute Kidney Injury	66913	HP_0000079	abnormality of the urinary system	1	CHEMBL1201566
EPOR	ENSG00000187266	Erythropoietin receptor	CHEMBL1201566	Erythropoietin receptor agonist	POSITIVE MODULATOR	DARBEPOETIN ALFA	2001	2	EFO_0000222	acute myeloid leukemia	D015470	Leukemia, Myeloid, Acute	111316	HP_0001871 | EFO_0000616 | EFO_0004503	abnormality of blood and blood-forming tissues | neoplasm | hematological measurement	1	CHEMBL1201566
EPOR	ENSG00000187266	Erythropoietin receptor	CHEMBL1201566	Erythropoietin receptor agonist	POSITIVE MODULATOR	DARBEPOETIN ALFA	2001	2	MONDO_0003002	dysgerminoma	D004407	Dysgerminoma	122694	EFO_0000616	neoplasm	1	CHEMBL1201566
EPOR	ENSG00000187266	Erythropoietin receptor	CHEMBL1201566	Erythropoietin receptor agonist	POSITIVE MODULATOR	DARBEPOETIN ALFA	2001	2	MONDO_0005299	brain ischemia	D002545	Brain Ischemia	122695	EFO_0000618 | EFO_0000319	nervous system disease | cardiovascular disease	1	CHEMBL1201566
EPOR	ENSG00000187266	Erythropoietin receptor	CHEMBL1201566	Erythropoietin receptor agonist	POSITIVE MODULATOR	DARBEPOETIN ALFA	2001	3	MONDO_0007254	breast cancer	D001943	Breast Neoplasms	122696	EFO_0000616	neoplasm	1	CHEMBL1201566
EPOR	ENSG00000187266	Erythropoietin receptor	CHEMBL1201566	Erythropoietin receptor agonist	POSITIVE MODULATOR	DARBEPOETIN ALFA	2001	2	MONDO_0043510	brain injury	D001930	Brain Injuries	122697	EFO_0000546 | EFO_0000618	injury | nervous system disease	1	CHEMBL1201566
EPOR	ENSG00000187266	Erythropoietin receptor	CHEMBL1201566	Erythropoietin receptor agonist	POSITIVE MODULATOR	DARBEPOETIN ALFA	2001	3	EFO_0000095	chronic lymphocytic leukemia	D015451	Leukemia, Lymphocytic, Chronic, B-Cell	128757	HP_0001871 | EFO_0004503	abnormality of blood and blood-forming tissues | hematological measurement	1	CHEMBL1201566
EPOR	ENSG00000187266	Erythropoietin receptor	CHEMBL1201566	Erythropoietin receptor agonist	POSITIVE MODULATOR	DARBEPOETIN ALFA	2001	3	EFO_0008583	acute myocardial infarction	D009203	Myocardial Infarction	135733	EFO_0000319	cardiovascular disease	1	CHEMBL1201566
EPOR	ENSG00000187266	Erythropoietin receptor	CHEMBL1201566	Erythropoietin receptor agonist	POSITIVE MODULATOR	DARBEPOETIN ALFA	2001	4	MONDO_0002280	anemia	D000740	Anemia	135734	HP_0001871 | EFO_0004503 | EFO_0000540 | HP_0002715 | EFO_0000405 | EFO_1001986	abnormality of blood and blood-forming tissues | hematological measurement | immune system disease | abnormality of the immune system | digestive system disease | connective tissue disease	1	CHEMBL1201566
EPOR	ENSG00000187266	Erythropoietin receptor	CHEMBL1201566	Erythropoietin receptor agonist	POSITIVE MODULATOR	DARBEPOETIN ALFA	2001	2	HP_0001298	Encephalopathy	D001927	Brain Diseases	140731	EFO_0000618 | HP_0000707	nervous system disease | abnormality of the nervous system	1	CHEMBL1201566
EPOR	ENSG00000187266	Erythropoietin receptor	CHEMBL1201566	Erythropoietin receptor agonist	POSITIVE MODULATOR	DARBEPOETIN ALFA	2001	4	EFO_0003884	chronic kidney disease	D007676	Kidney Failure, Chronic	146147	HP_0000079	abnormality of the urinary system	1	CHEMBL1201566
EPOR	ENSG00000187266	Erythropoietin receptor	CHEMBL1201566	Erythropoietin receptor agonist	POSITIVE MODULATOR	DARBEPOETIN ALFA	2001	4	MONDO_0004992	cancer	D009369	Neoplasms	146148	EFO_0000616	neoplasm	1	CHEMBL1201566
EPOR	ENSG00000187266	Erythropoietin receptor	CHEMBL1963684	Erythropoietin receptor agonist	POSITIVE MODULATOR	PEGINESATIDE ACETATE	2012									1	CHEMBL1963684
EPOR	ENSG00000187266	Erythropoietin receptor	CHEMBL2107866	Erythropoietin receptor agonist	POSITIVE MODULATOR	PEGINESATIDE		3	EFO_0004272	anemia (phenotype)	D000740	Anemia	50053	HP_0001871	abnormality of blood and blood-forming tissues	1	CHEMBL2107866
EPOR	ENSG00000187266	Erythropoietin receptor	CHEMBL2108290	Erythropoietin receptor agonist	POSITIVE MODULATOR	EPOETIN THETA	2009	4	EFO_0003884	chronic kidney disease	D007676	Kidney Failure, Chronic	146234	HP_0000079	abnormality of the urinary system	1	CHEMBL2108290
EPOR	ENSG00000187266	Erythropoietin receptor	CHEMBL2108290	Erythropoietin receptor agonist	POSITIVE MODULATOR	EPOETIN THETA	2009	4	EFO_0004272	anemia (phenotype)	D000740	Anemia	146235	HP_0001871	abnormality of blood and blood-forming tissues	1	CHEMBL2108290
EPOR	ENSG00000187266	Erythropoietin receptor	CHEMBL2108593	Erythropoietin receptor agonist	POSITIVE MODULATOR	EPOETIN ZETA	2007	1	EFO_1001459	diabetic foot	D017719	Diabetic Foot	135612	EFO_0010285 | EFO_0000319	integumentary system disease | cardiovascular disease	1	CHEMBL2108593
EPOR	ENSG00000187266	Erythropoietin receptor	CHEMBL2108593	Erythropoietin receptor agonist	POSITIVE MODULATOR	EPOETIN ZETA	2007	4	EFO_0003884	chronic kidney disease	D007676	Kidney Failure, Chronic	145939	HP_0000079	abnormality of the urinary system	1	CHEMBL2108593
EPOR	ENSG00000187266	Erythropoietin receptor	CHEMBL2108593	Erythropoietin receptor agonist	POSITIVE MODULATOR	EPOETIN ZETA	2007	4	EFO_0004272	anemia (phenotype)	D000740	Anemia	145940	HP_0001871	abnormality of blood and blood-forming tissues	1	CHEMBL2108593
EPOR	ENSG00000187266	Erythropoietin receptor	CHEMBL2108593	Erythropoietin receptor agonist	POSITIVE MODULATOR	EPOETIN ZETA	2007	4			D001804	Blood Transfusion, Autologous	145941			1	CHEMBL2108593
EPOR	ENSG00000187266	Erythropoietin receptor	CHEMBL2109092	Erythropoietin receptor agonist	POSITIVE MODULATOR	EPOETIN BETA	1997	4	EFO_0004272	anemia (phenotype)	D000740	Anemia	50166	HP_0001871	abnormality of blood and blood-forming tissues	1	CHEMBL2109092
EPOR	ENSG00000187266	Erythropoietin receptor	CHEMBL2109092	Erythropoietin receptor agonist	POSITIVE MODULATOR	EPOETIN BETA	1997	2	EFO_0000546	injury	D014947	Wounds and Injuries	50272	HP_0003011 | EFO_1001986 | HP_0000924 | EFO_0000546	abnormality of the musculature | connective tissue disease | abnormality of the skeletal system | injury	1	CHEMBL2109092
EPOR	ENSG00000187266	Erythropoietin receptor	CHEMBL2109092	Erythropoietin receptor agonist	POSITIVE MODULATOR	EPOETIN BETA	1997	3	EFO_0000198	myelodysplastic syndrome	D009190	Myelodysplastic Syndromes	50465	EFO_0000616 | HP_0001871 | HP_0000924 | HP_0001197 | EFO_0004503 | EFO_0005741 | EFO_0000540 | HP_0002715 | EFO_0000677 | EFO_0000618 | HP_0000707	neoplasm | abnormality of blood and blood-forming tissues | abnormality of the skeletal system | abnormality of prenatal development or birth | hematological measurement | infectious disease | immune system disease | abnormality of the immune system | mental or behavioural disorder | nervous system disease | abnormality of the nervous system	1	CHEMBL2109092
EPOR	ENSG00000187266	Erythropoietin receptor	CHEMBL2109092	Erythropoietin receptor agonist	POSITIVE MODULATOR	EPOETIN BETA	1997	3	EFO_0000612	myocardial infarction	D009203	Myocardial Infarction	50510	EFO_0000319	cardiovascular disease	1	CHEMBL2109092
EPOR	ENSG00000187266	Erythropoietin receptor	CHEMBL2109092	Erythropoietin receptor agonist	POSITIVE MODULATOR	EPOETIN BETA	1997	2	EFO_0004247	mood disorder	D019964	Mood Disorders	50602	EFO_0000677 | EFO_0000618	mental or behavioural disorder | nervous system disease	1	CHEMBL2109092
EPOR	ENSG00000187266	Erythropoietin receptor	CHEMBL2109092	Erythropoietin receptor agonist	POSITIVE MODULATOR	EPOETIN BETA	1997	3	EFO_0007405	optic neuritis	D009902	Optic Neuritis	50626	EFO_0000618 | EFO_0003966	nervous system disease | eye disease	1	CHEMBL2109092
EPOR	ENSG00000187266	Erythropoietin receptor	CHEMBL2109092	Erythropoietin receptor agonist	POSITIVE MODULATOR	EPOETIN BETA	1997	3	EFO_0003917	premature birth	D047928	Premature Birth	50786	EFO_0000512	reproductive system disease	1	CHEMBL2109092
EPOR	ENSG00000187266	Erythropoietin receptor	CHEMBL2109092	Erythropoietin receptor agonist	POSITIVE MODULATOR	EPOETIN BETA	1997	3	MP_0001914	hemorrhage	D006470	Hemorrhage	50821	HP_0001871	abnormality of blood and blood-forming tissues	1	CHEMBL2109092
EPOR	ENSG00000187266	Erythropoietin receptor	CHEMBL2109092	Erythropoietin receptor agonist	POSITIVE MODULATOR	EPOETIN BETA	1997	2	EFO_1001375	Myocardial Ischemia	D017202	Myocardial Ischemia	53424	EFO_0000319	cardiovascular disease	1	CHEMBL2109092
EPOR	ENSG00000187266	Erythropoietin receptor	CHEMBL2109092	Erythropoietin receptor agonist	POSITIVE MODULATOR	EPOETIN BETA	1997	3	HP_0001919	Acute kidney injury	D058186	Acute Kidney Injury	53444	HP_0000079	abnormality of the urinary system	1	CHEMBL2109092
EPOR	ENSG00000187266	Erythropoietin receptor	CHEMBL2109092	Erythropoietin receptor agonist	POSITIVE MODULATOR	EPOETIN BETA	1997	3	EFO_0000403	diffuse large B-cell lymphoma	D016403	Lymphoma, Large B-Cell, Diffuse	53992	EFO_0000616 | EFO_0000540 | HP_0001197 | HP_0001871	neoplasm | immune system disease | abnormality of prenatal development or birth | abnormality of blood and blood-forming tissues	1	CHEMBL2109092
EPOR	ENSG00000187266	Erythropoietin receptor	CHEMBL2109092	Erythropoietin receptor agonist	POSITIVE MODULATOR	EPOETIN BETA	1997	3	EFO_0001061	cervical carcinoma	D002583	Uterine Cervical Neoplasms	54676	EFO_0000616 | EFO_0000512	neoplasm | reproductive system disease	1	CHEMBL2109092
EPOR	ENSG00000187266	Erythropoietin receptor	CHEMBL2109092	Erythropoietin receptor agonist	POSITIVE MODULATOR	EPOETIN BETA	1997	2	EFO_0001068	malaria	D008288	Malaria	55084	EFO_0005741	infectious disease	1	CHEMBL2109092
EPOR	ENSG00000187266	Erythropoietin receptor	CHEMBL2109092	Erythropoietin receptor agonist	POSITIVE MODULATOR	EPOETIN BETA	1997	2	EFO_1000632	cerebral palsy	D002547	Cerebral Palsy	55219	EFO_0000618	nervous system disease	1	CHEMBL2109092
EPOR	ENSG00000187266	Erythropoietin receptor	CHEMBL2109092	Erythropoietin receptor agonist	POSITIVE MODULATOR	EPOETIN BETA	1997	2	EFO_0000713	subarachnoid hemorrhage	D013345	Subarachnoid Hemorrhage	55277	EFO_0000677 | EFO_0000618 | HP_0000707 | EFO_0000319 | HP_0001871	mental or behavioural disorder | nervous system disease | abnormality of the nervous system | cardiovascular disease | abnormality of blood and blood-forming tissues	1	CHEMBL2109092
EPOR	ENSG00000187266	Erythropoietin receptor	CHEMBL2109092	Erythropoietin receptor agonist	POSITIVE MODULATOR	EPOETIN BETA	1997	2	EFO_0000183	Hodgkins lymphoma	D006689	Hodgkin Disease	64781	HP_0001871 | EFO_0004503 | EFO_0000616	abnormality of blood and blood-forming tissues | hematological measurement | neoplasm	1	CHEMBL2109092
EPOR	ENSG00000187266	Erythropoietin receptor	CHEMBL2109092	Erythropoietin receptor agonist	POSITIVE MODULATOR	EPOETIN BETA	1997	3	EFO_0000574	lymphoma	D008223	Lymphoma	64782	EFO_0000616 | HP_0001197 | HP_0001871	neoplasm | abnormality of prenatal development or birth | abnormality of blood and blood-forming tissues	1	CHEMBL2109092
EPOR	ENSG00000187266	Erythropoietin receptor	CHEMBL2109092	Erythropoietin receptor agonist	POSITIVE MODULATOR	EPOETIN BETA	1997	2	EFO_0002687	ischemia reperfusion injury	D015427	Reperfusion Injury	64783	EFO_0000546	injury	1	CHEMBL2109092
EPOR	ENSG00000187266	Erythropoietin receptor	CHEMBL2109092	Erythropoietin receptor agonist	POSITIVE MODULATOR	EPOETIN BETA	1997	1	EFO_0003928	necrotizing enterocolitis	D020345	Enterocolitis, Necrotizing	64784	HP_0001197	abnormality of prenatal development or birth	1	CHEMBL2109092
EPOR	ENSG00000187266	Erythropoietin receptor	CHEMBL2109092	Erythropoietin receptor agonist	POSITIVE MODULATOR	EPOETIN BETA	1997	3	EFO_0003964	hip fracture	D006620	Hip Fractures	64785	HP_0000924	abnormality of the skeletal system	1	CHEMBL2109092
EPOR	ENSG00000187266	Erythropoietin receptor	CHEMBL2109092	Erythropoietin receptor agonist	POSITIVE MODULATOR	EPOETIN BETA	1997	3	EFO_0004220	chronic hepatitis C virus infection	D019698	Hepatitis C, Chronic	64786	EFO_0005741 | EFO_0000405	infectious disease | digestive system disease	1	CHEMBL2109092
EPOR	ENSG00000187266	Erythropoietin receptor	CHEMBL2109092	Erythropoietin receptor agonist	POSITIVE MODULATOR	EPOETIN BETA	1997	3	EFO_0004273	scoliosis	D012600	Scoliosis	64787	HP_0000924 | HP_0003011	abnormality of the skeletal system | abnormality of the musculature	1	CHEMBL2109092
EPOR	ENSG00000187266	Erythropoietin receptor	CHEMBL2109092	Erythropoietin receptor agonist	POSITIVE MODULATOR	EPOETIN BETA	1997	3	EFO_1001919	Spinal cord injury	D013119	Spinal Cord Injuries	64789	EFO_0000546 | EFO_0000618	injury | nervous system disease	1	CHEMBL2109092
EPOR	ENSG00000187266	Erythropoietin receptor	CHEMBL2109092	Erythropoietin receptor agonist	POSITIVE MODULATOR	EPOETIN BETA	1997	0.5	EFO_0005676	Autoimmune Hepatitis	D019693	Hepatitis, Autoimmune	110586	EFO_0000540 | EFO_0000589	immune system disease | metabolic disease	1	CHEMBL2109092
EPOR	ENSG00000187266	Erythropoietin receptor	CHEMBL2109092	Erythropoietin receptor agonist	POSITIVE MODULATOR	EPOETIN BETA	1997	2	EFO_0006859	head and neck malignant neoplasia	D006258	Head and Neck Neoplasms	110587	EFO_0000616	neoplasm	1	CHEMBL2109092
EPOR	ENSG00000187266	Erythropoietin receptor	CHEMBL2109092	Erythropoietin receptor agonist	POSITIVE MODULATOR	EPOETIN BETA	1997	2	EFO_1001100	peritoneal neoplasm	D010534	Peritoneal Neoplasms	110589	EFO_0000616	neoplasm	1	CHEMBL2109092
EPOR	ENSG00000187266	Erythropoietin receptor	CHEMBL2109092	Erythropoietin receptor agonist	POSITIVE MODULATOR	EPOETIN BETA	1997	2	EFO_1001779	chronic myelomonocytic leukemia	D015477	Leukemia, Myelomonocytic, Chronic	110590	HP_0000924 | HP_0003011 | HP_0001871 | EFO_0000616 | EFO_0000540 | HP_0001197 | EFO_1001986	abnormality of the skeletal system | abnormality of the musculature | abnormality of blood and blood-forming tissues | neoplasm | immune system disease | abnormality of prenatal development or birth | connective tissue disease	1	CHEMBL2109092
EPOR	ENSG00000187266	Erythropoietin receptor	CHEMBL2109092	Erythropoietin receptor agonist	POSITIVE MODULATOR	EPOETIN BETA	1997	2	EFO_1002048	kidney failure	D051437	Renal Insufficiency	110591	HP_0000079	abnormality of the urinary system	1	CHEMBL2109092
EPOR	ENSG00000187266	Erythropoietin receptor	CHEMBL2109092	Erythropoietin receptor agonist	POSITIVE MODULATOR	EPOETIN BETA	1997	3	EFO_1000824	asphyxia neonatorum	D020925	Hypoxia-Ischemia, Brain	121489	EFO_0000684 | HP_0001197	respiratory system disease | abnormality of prenatal development or birth	1	CHEMBL2109092
EPOR	ENSG00000187266	Erythropoietin receptor	CHEMBL2109092	Erythropoietin receptor agonist	POSITIVE MODULATOR	EPOETIN BETA	1997	3	MONDO_0002135	optic nerve disorder	D009901	Optic Nerve Diseases	121490	EFO_0000618 | EFO_0003966	nervous system disease | eye disease	1	CHEMBL2109092
EPOR	ENSG00000187266	Erythropoietin receptor	CHEMBL2109092	Erythropoietin receptor agonist	POSITIVE MODULATOR	EPOETIN BETA	1997	2	MONDO_0002158	fallopian tube cancer	D005185	Fallopian Tube Neoplasms	121491	EFO_0000616 | EFO_0000512	neoplasm | reproductive system disease	1	CHEMBL2109092
EPOR	ENSG00000187266	Erythropoietin receptor	CHEMBL2109092	Erythropoietin receptor agonist	POSITIVE MODULATOR	EPOETIN BETA	1997	3	MONDO_0005299	brain ischemia	D002545	Brain Ischemia	121492	EFO_0000618 | EFO_0000319	nervous system disease | cardiovascular disease	1	CHEMBL2109092
EPOR	ENSG00000187266	Erythropoietin receptor	CHEMBL2109092	Erythropoietin receptor agonist	POSITIVE MODULATOR	EPOETIN BETA	1997	2	MONDO_0008170	ovarian cancer	D010051	Ovarian Neoplasms	121493	EFO_0005741 | EFO_0000512	infectious disease | reproductive system disease	1	CHEMBL2109092
EPOR	ENSG00000187266	Erythropoietin receptor	CHEMBL2109092	Erythropoietin receptor agonist	POSITIVE MODULATOR	EPOETIN BETA	1997	2	MONDO_0043510	brain injury	D001930	Brain Injuries	121494	EFO_0000546 | EFO_0000618	injury | nervous system disease	1	CHEMBL2109092
EPOR	ENSG00000187266	Erythropoietin receptor	CHEMBL2109092	Erythropoietin receptor agonist	POSITIVE MODULATOR	EPOETIN BETA	1997	3	EFO_1001330	Foster-Kennedy syndrome	D009901	Optic Nerve Diseases	128486	EFO_0000618 | EFO_0003966	nervous system disease | eye disease	1	CHEMBL2109092
EPOR	ENSG00000187266	Erythropoietin receptor	CHEMBL2109092	Erythropoietin receptor agonist	POSITIVE MODULATOR	EPOETIN BETA	1997	2	HP_0002140	Ischemic stroke	D000083242	Ischemic Stroke	128487	HP_0000707	abnormality of the nervous system	1	CHEMBL2109092
EPOR	ENSG00000187266	Erythropoietin receptor	CHEMBL2109092	Erythropoietin receptor agonist	POSITIVE MODULATOR	EPOETIN BETA	1997	1	MONDO_0003608	optic atrophy	D009896	Optic Atrophy	128488	EFO_0000618 | EFO_0003966	nervous system disease | eye disease	1	CHEMBL2109092
EPOR	ENSG00000187266	Erythropoietin receptor	CHEMBL2109092	Erythropoietin receptor agonist	POSITIVE MODULATOR	EPOETIN BETA	1997	1	EFO_0000712	stroke	D020521	Stroke	135516	EFO_0000319 | EFO_0000618 | HP_0000707	cardiovascular disease | nervous system disease | abnormality of the nervous system	1	CHEMBL2109092
EPOR	ENSG00000187266	Erythropoietin receptor	CHEMBL2109092	Erythropoietin receptor agonist	POSITIVE MODULATOR	EPOETIN BETA	1997	3	EFO_0008583	acute myocardial infarction	D009203	Myocardial Infarction	135517	EFO_0000319	cardiovascular disease	1	CHEMBL2109092
EPOR	ENSG00000187266	Erythropoietin receptor	CHEMBL2109092	Erythropoietin receptor agonist	POSITIVE MODULATOR	EPOETIN BETA	1997	2	EFO_1000809	anterior ischemic optic neuropathy	D018917	Optic Neuropathy, Ischemic	135518	EFO_0000618 | EFO_0003966	nervous system disease | eye disease	1	CHEMBL2109092
EPOR	ENSG00000187266	Erythropoietin receptor	CHEMBL2109092	Erythropoietin receptor agonist	POSITIVE MODULATOR	EPOETIN BETA	1997	1	MONDO_0004976	amyotrophic lateral sclerosis	D000690	Amyotrophic Lateral Sclerosis	140044	EFO_0000618	nervous system disease	1	CHEMBL2109092
EPOR	ENSG00000187266	Erythropoietin receptor	CHEMBL2109092	Erythropoietin receptor agonist	POSITIVE MODULATOR	EPOETIN BETA	1997	1	MONDO_0005180	Parkinson disease	D010300	Parkinson Disease	140045	EFO_0000589 | EFO_0000618 | HP_0001197	metabolic disease | nervous system disease | abnormality of prenatal development or birth	1	CHEMBL2109092
EPOR	ENSG00000187266	Erythropoietin receptor	CHEMBL2109092	Erythropoietin receptor agonist	POSITIVE MODULATOR	EPOETIN BETA	1997	2	MONDO_0005301	multiple sclerosis	D009103	Multiple Sclerosis	140046	EFO_0000677 | EFO_0000618 | HP_0000707 | EFO_0000540 | HP_0002715 | EFO_0004872	mental or behavioural disorder | nervous system disease | abnormality of the nervous system | immune system disease | abnormality of the immune system | inflammatory biomarker measurement	1	CHEMBL2109092
EPOR	ENSG00000187266	Erythropoietin receptor	CHEMBL2109092	Erythropoietin receptor agonist	POSITIVE MODULATOR	EPOETIN BETA	1997	4	EFO_0003884	chronic kidney disease	D007676	Kidney Failure, Chronic	145792	HP_0000079	abnormality of the urinary system	1	CHEMBL2109092
EPOR	ENSG00000187266	Erythropoietin receptor	CHEMBL2109092	Erythropoietin receptor agonist	POSITIVE MODULATOR	EPOETIN BETA	1997	3	EFO_0004599	acute graft vs. host disease	D006086	Graft vs Host Disease	145793	EFO_0000616 | HP_0001871 | EFO_0000540 | HP_0002715 | EFO_0004503	neoplasm | abnormality of blood and blood-forming tissues | immune system disease | abnormality of the immune system | hematological measurement	1	CHEMBL2109092
EPOR	ENSG00000187266	Erythropoietin receptor	CHEMBL2109092	Erythropoietin receptor agonist	POSITIVE MODULATOR	EPOETIN BETA	1997	3	MONDO_0004992	cancer	D009369	Neoplasms	145794	EFO_0000616	neoplasm	1	CHEMBL2109092
EPOR	ENSG00000187266	Erythropoietin receptor	CHEMBL2109092	Erythropoietin receptor agonist	POSITIVE MODULATOR	EPOETIN BETA	1997	4			D001804	Blood Transfusion, Autologous	145795			1	CHEMBL2109092
EPOR	ENSG00000187266	Erythropoietin receptor	CHEMBL2109093	Erythropoietin receptor agonist	POSITIVE MODULATOR	EPOETIN DELTA	2002	4	EFO_0003884	chronic kidney disease	D007676	Kidney Failure, Chronic	145796	HP_0000079	abnormality of the urinary system	1	CHEMBL2109093
EPOR	ENSG00000187266	Erythropoietin receptor	CHEMBL2109093	Erythropoietin receptor agonist	POSITIVE MODULATOR	EPOETIN DELTA	2002	4	EFO_0004272	anemia (phenotype)	D000740	Anemia	145797	HP_0001871	abnormality of blood and blood-forming tissues	1	CHEMBL2109093
EPOR	ENSG00000187266	Erythropoietin receptor	CHEMBL3707314	Erythropoietin receptor agonist	POSITIVE MODULATOR	METHOXY POLYETHYLENE GLYCOL-EPOETIN BETA	2007	4	EFO_0004272	anemia (phenotype)	D000740	Anemia	42734	HP_0001871	abnormality of blood and blood-forming tissues	1	CHEMBL3707314
EPOR	ENSG00000187266	Erythropoietin receptor	CHEMBL3707314	Erythropoietin receptor agonist	POSITIVE MODULATOR	METHOXY POLYETHYLENE GLYCOL-EPOETIN BETA	2007	2	EFO_0003086	kidney disease	D007674	Kidney Diseases	53838	HP_0000079	abnormality of the urinary system	1	CHEMBL3707314
EPOR	ENSG00000187266	Erythropoietin receptor	CHEMBL3707314	Erythropoietin receptor agonist	POSITIVE MODULATOR	METHOXY POLYETHYLENE GLYCOL-EPOETIN BETA	2007	4	EFO_0003884	chronic kidney disease	D051436	Renal Insufficiency, Chronic	73163	HP_0000079	abnormality of the urinary system	1	CHEMBL3707314
EPOR	ENSG00000187266	Erythropoietin receptor	CHEMBL3707314	Erythropoietin receptor agonist	POSITIVE MODULATOR	METHOXY POLYETHYLENE GLYCOL-EPOETIN BETA	2007	4	MONDO_0002280	anemia	D000740	Anemia	136130	HP_0001871 | EFO_0004503 | EFO_0000540 | HP_0002715 | EFO_0000405 | EFO_1001986	abnormality of blood and blood-forming tissues | hematological measurement | immune system disease | abnormality of the immune system | digestive system disease | connective tissue disease	1	CHEMBL3707314
EPOR	ENSG00000187266	Erythropoietin receptor	CHEMBL3707314	Erythropoietin receptor agonist	POSITIVE MODULATOR	METHOXY POLYETHYLENE GLYCOL-EPOETIN BETA	2007	4	EFO_0003884	chronic kidney disease	D007676	Kidney Failure, Chronic	147039	HP_0000079	abnormality of the urinary system	1	CHEMBL3707314
EPOR	ENSG00000187266	Erythropoietin receptor	CHEMBL4594471	Erythropoietin receptor agonist	POSITIVE MODULATOR	EFEPOETIN ALFA										1	CHEMBL4594471
CD52	ENSG00000169442	CAMPATH-1 antigen	CHEMBL1201587	CAMPATH-1 antigen inhibitor	NEGATIVE MODULATOR	ALEMTUZUMAB	2001	2	EFO_0004599	acute graft vs. host disease	D006086	Graft vs Host Disease	24112	EFO_0000616 | HP_0001871 | EFO_0000540 | HP_0002715 | EFO_0004503	neoplasm | abnormality of blood and blood-forming tissues | immune system disease | abnormality of the immune system | hematological measurement	1	CHEMBL1201587
CD52	ENSG00000169442	CAMPATH-1 antigen	CHEMBL1201587	CAMPATH-1 antigen inhibitor	NEGATIVE MODULATOR	ALEMTUZUMAB	2001	4	EFO_0000095	chronic lymphocytic leukemia	D015451	Leukemia, Lymphocytic, Chronic, B-Cell	24113	HP_0001871 | EFO_0004503	abnormality of blood and blood-forming tissues | hematological measurement	1	CHEMBL1201587
CD52	ENSG00000169442	CAMPATH-1 antigen	CHEMBL1201587	CAMPATH-1 antigen inhibitor	NEGATIVE MODULATOR	ALEMTUZUMAB	2001	2	EFO_0000220	acute lymphoblastic leukemia	D054198	Precursor Cell Lymphoblastic Leukemia-Lymphoma	25045	HP_0000924 | HP_0003011 | HP_0001871 | EFO_0000616 | EFO_0000540 | HP_0001197	abnormality of the skeletal system | abnormality of the musculature | abnormality of blood and blood-forming tissues | neoplasm | immune system disease | abnormality of prenatal development or birth	1	CHEMBL1201587
CD52	ENSG00000169442	CAMPATH-1 antigen	CHEMBL1201587	CAMPATH-1 antigen inhibitor	NEGATIVE MODULATOR	ALEMTUZUMAB	2001	3	EFO_0000211	unspecified peripheral T-cell lymphoma	D016411	Lymphoma, T-Cell, Peripheral	25047	EFO_0000616 | HP_0001197 | HP_0001871	neoplasm | abnormality of prenatal development or birth | abnormality of blood and blood-forming tissues	1	CHEMBL1201587
CD52	ENSG00000169442	CAMPATH-1 antigen	CHEMBL1201587	CAMPATH-1 antigen inhibitor	NEGATIVE MODULATOR	ALEMTUZUMAB	2001	3	EFO_0000565	leukemia	D007938	Leukemia	26369	HP_0000924 | HP_0003011 | EFO_0000540 | EFO_0000616 | HP_0001871	abnormality of the skeletal system | abnormality of the musculature | immune system disease | neoplasm | abnormality of blood and blood-forming tissues	1	CHEMBL1201587
CD52	ENSG00000169442	CAMPATH-1 antigen	CHEMBL1201587	CAMPATH-1 antigen inhibitor	NEGATIVE MODULATOR	ALEMTUZUMAB	2001	3	EFO_0000574	lymphoma	D008223	Lymphoma	26371	EFO_0000616 | HP_0001197 | HP_0001871	neoplasm | abnormality of prenatal development or birth | abnormality of blood and blood-forming tissues	1	CHEMBL1201587
CD52	ENSG00000169442	CAMPATH-1 antigen	CHEMBL1201587	CAMPATH-1 antigen inhibitor	NEGATIVE MODULATOR	ALEMTUZUMAB	2001	4	EFO_0000540	immune system disease	D007154	Immune System Diseases	41735	EFO_0000540 | HP_0002715 | EFO_0004872	immune system disease | abnormality of the immune system | inflammatory biomarker measurement	1	CHEMBL1201587
CD52	ENSG00000169442	CAMPATH-1 antigen	CHEMBL1201587	CAMPATH-1 antigen inhibitor	NEGATIVE MODULATOR	ALEMTUZUMAB	2001	3	EFO_0003929	relapsing-remitting multiple sclerosis	D020529	Multiple Sclerosis, Relapsing-Remitting	44018	EFO_0000540 | EFO_0000618	immune system disease | nervous system disease	1	CHEMBL1201587
CD52	ENSG00000169442	CAMPATH-1 antigen	CHEMBL1201587	CAMPATH-1 antigen inhibitor	NEGATIVE MODULATOR	ALEMTUZUMAB	2001	2	EFO_0000183	Hodgkins lymphoma	D006689	Hodgkin Disease	49122	HP_0001871 | EFO_0004503 | EFO_0000616	abnormality of blood and blood-forming tissues | hematological measurement | neoplasm	1	CHEMBL1201587
CD52	ENSG00000169442	CAMPATH-1 antigen	CHEMBL1201587	CAMPATH-1 antigen inhibitor	NEGATIVE MODULATOR	ALEMTUZUMAB	2001	2	EFO_0000209	T-cell acute lymphoblastic leukemia	D015456	Leukemia, Biphenotypic, Acute	53195	HP_0000924 | HP_0003011 | HP_0001871 | EFO_0000616 | EFO_0000540 | HP_0001197	abnormality of the skeletal system | abnormality of the musculature | abnormality of blood and blood-forming tissues | neoplasm | immune system disease | abnormality of prenatal development or birth	1	CHEMBL1201587
CD52	ENSG00000169442	CAMPATH-1 antigen	CHEMBL1201587	CAMPATH-1 antigen inhibitor	NEGATIVE MODULATOR	ALEMTUZUMAB	2001	2	HP_0001915	Aplastic anemia	D000741	Anemia, Aplastic	54577	HP_0001871	abnormality of blood and blood-forming tissues	1	CHEMBL1201587
CD52	ENSG00000169442	CAMPATH-1 antigen	CHEMBL1201587	CAMPATH-1 antigen inhibitor	NEGATIVE MODULATOR	ALEMTUZUMAB	2001	3	EFO_0000198	myelodysplastic syndrome	D009190	Myelodysplastic Syndromes	66688	EFO_0000616 | HP_0001871 | HP_0000924 | HP_0001197 | EFO_0004503 | EFO_0005741 | EFO_0000540 | HP_0002715 | EFO_0000677 | EFO_0000618 | HP_0000707	neoplasm | abnormality of blood and blood-forming tissues | abnormality of the skeletal system | abnormality of prenatal development or birth | hematological measurement | infectious disease | immune system disease | abnormality of the immune system | mental or behavioural disorder | nervous system disease | abnormality of the nervous system	1	CHEMBL1201587
CD52	ENSG00000169442	CAMPATH-1 antigen	CHEMBL1201587	CAMPATH-1 antigen inhibitor	NEGATIVE MODULATOR	ALEMTUZUMAB	2001	3	EFO_0000222	acute myeloid leukemia	D015470	Leukemia, Myeloid, Acute	66689	HP_0001871 | EFO_0000616 | EFO_0004503	abnormality of blood and blood-forming tissues | neoplasm | hematological measurement	1	CHEMBL1201587
CD52	ENSG00000169442	CAMPATH-1 antigen	CHEMBL1201587	CAMPATH-1 antigen inhibitor	NEGATIVE MODULATOR	ALEMTUZUMAB	2001	3	EFO_0000255	angioimmunoblastic T-cell lymphoma	D007119	Immunoblastic Lymphadenopathy	66690	EFO_0000616 | HP_0001197 | HP_0001871	neoplasm | abnormality of prenatal development or birth | abnormality of blood and blood-forming tissues	1	CHEMBL1201587
CD52	ENSG00000169442	CAMPATH-1 antigen	CHEMBL1201587	CAMPATH-1 antigen inhibitor	NEGATIVE MODULATOR	ALEMTUZUMAB	2001	2	EFO_0000384	Crohn's disease	D003424	Crohn Disease	66692	EFO_0000405 | EFO_0000540 | HP_0002715 | EFO_0004872 | EFO_1001986	digestive system disease | immune system disease | abnormality of the immune system | inflammatory biomarker measurement | connective tissue disease	1	CHEMBL1201587
CD52	ENSG00000169442	CAMPATH-1 antigen	CHEMBL1201587	CAMPATH-1 antigen inhibitor	NEGATIVE MODULATOR	ALEMTUZUMAB	2001	2	EFO_0000403	diffuse large B-cell lymphoma	D016403	Lymphoma, Large B-Cell, Diffuse	66693	EFO_0000616 | EFO_0000540 | HP_0001197 | HP_0001871	neoplasm | immune system disease | abnormality of prenatal development or birth | abnormality of blood and blood-forming tissues	1	CHEMBL1201587
CD52	ENSG00000169442	CAMPATH-1 antigen	CHEMBL1201587	CAMPATH-1 antigen inhibitor	NEGATIVE MODULATOR	ALEMTUZUMAB	2001	2	EFO_0000616	neoplasm	D009369	Neoplasms	66695	EFO_0000616	neoplasm	1	CHEMBL1201587
CD52	ENSG00000169442	CAMPATH-1 antigen	CHEMBL1201587	CAMPATH-1 antigen inhibitor	NEGATIVE MODULATOR	ALEMTUZUMAB	2001	1	EFO_0000621	neuroblastoma	D009447	Neuroblastoma	66696	EFO_0000616 | EFO_0000618	neoplasm | nervous system disease	1	CHEMBL1201587
CD52	ENSG00000169442	CAMPATH-1 antigen	CHEMBL1201587	CAMPATH-1 antigen inhibitor	NEGATIVE MODULATOR	ALEMTUZUMAB	2001	1	EFO_0001378	multiple myeloma	D009101	Multiple Myeloma	66698	HP_0001871 | EFO_0004503 | EFO_0004872 | EFO_0000540 | HP_0002715 | EFO_0000616	abnormality of blood and blood-forming tissues | hematological measurement | inflammatory biomarker measurement | immune system disease | abnormality of the immune system | neoplasm	1	CHEMBL1201587
CD52	ENSG00000169442	CAMPATH-1 antigen	CHEMBL1201587	CAMPATH-1 antigen inhibitor	NEGATIVE MODULATOR	ALEMTUZUMAB	2001	2	EFO_0001421	liver disease	D008107	Liver Diseases	66699	EFO_0000405 | EFO_0004582	digestive system disease | liver enzyme measurement	1	CHEMBL1201587
CD52	ENSG00000169442	CAMPATH-1 antigen	CHEMBL1201587	CAMPATH-1 antigen inhibitor	NEGATIVE MODULATOR	ALEMTUZUMAB	2001	2	EFO_0001642	lymphoid neoplasm	D019337	Hematologic Neoplasms	66700	EFO_0000616 | HP_0001871	neoplasm | abnormality of blood and blood-forming tissues	1	CHEMBL1201587
CD52	ENSG00000169442	CAMPATH-1 antigen	CHEMBL1201587	CAMPATH-1 antigen inhibitor	NEGATIVE MODULATOR	ALEMTUZUMAB	2001	1	EFO_0003086	kidney disease	D007674	Kidney Diseases	66703	HP_0000079	abnormality of the urinary system	1	CHEMBL1201587
CD52	ENSG00000169442	CAMPATH-1 antigen	CHEMBL1201587	CAMPATH-1 antigen inhibitor	NEGATIVE MODULATOR	ALEMTUZUMAB	2001	1	EFO_0004272	anemia (phenotype)	D000740	Anemia	66704	HP_0001871	abnormality of blood and blood-forming tissues	1	CHEMBL1201587
CD52	ENSG00000169442	CAMPATH-1 antigen	CHEMBL1201587	CAMPATH-1 antigen inhibitor	NEGATIVE MODULATOR	ALEMTUZUMAB	2001	2	EFO_0004289	lymphoid leukemia	D007945	Leukemia, Lymphoid	66705	EFO_0000616 | HP_0001871 | EFO_0004503	neoplasm | abnormality of blood and blood-forming tissues | hematological measurement	1	CHEMBL1201587
CD52	ENSG00000169442	CAMPATH-1 antigen	CHEMBL1201587	CAMPATH-1 antigen inhibitor	NEGATIVE MODULATOR	ALEMTUZUMAB	2001	1	EFO_0005952	non-Hodgkins lymphoma	D008228	Lymphoma, Non-Hodgkin	66706	EFO_0000616 | HP_0001871 | EFO_0004503	neoplasm | abnormality of blood and blood-forming tissues | hematological measurement	1	CHEMBL1201587
CD52	ENSG00000169442	CAMPATH-1 antigen	CHEMBL1201587	CAMPATH-1 antigen inhibitor	NEGATIVE MODULATOR	ALEMTUZUMAB	2001	2	EFO_0006927	severe aplastic anemia	D000741	Anemia, Aplastic	66707	HP_0001871	abnormality of blood and blood-forming tissues	1	CHEMBL1201587
CD52	ENSG00000169442	CAMPATH-1 antigen	CHEMBL1201587	CAMPATH-1 antigen inhibitor	NEGATIVE MODULATOR	ALEMTUZUMAB	2001	2	EFO_0007323	inclusion body myositis	D018979	Myositis, Inclusion Body	66708	HP_0000924 | HP_0003011 | EFO_0000540	abnormality of the skeletal system | abnormality of the musculature | immune system disease	1	CHEMBL1201587
CD52	ENSG00000169442	CAMPATH-1 antigen	CHEMBL1201587	CAMPATH-1 antigen inhibitor	NEGATIVE MODULATOR	ALEMTUZUMAB	2001	2	EFO_1000785	Sezary's disease	D012751	Sezary Syndrome	66709	HP_0001871 | EFO_0000616 | HP_0001197 | EFO_0010285	abnormality of blood and blood-forming tissues | neoplasm | abnormality of prenatal development or birth | integumentary system disease	1	CHEMBL1201587
CD52	ENSG00000169442	CAMPATH-1 antigen	CHEMBL1201587	CAMPATH-1 antigen inhibitor	NEGATIVE MODULATOR	ALEMTUZUMAB	2001	2	EFO_1001051	mycosis fungoides	D009182	Mycosis Fungoides	66710	HP_0001871 | EFO_0000616 | HP_0001197 | EFO_0010285	abnormality of blood and blood-forming tissues | neoplasm | abnormality of prenatal development or birth | integumentary system disease	1	CHEMBL1201587
CD52	ENSG00000169442	CAMPATH-1 antigen	CHEMBL1201587	CAMPATH-1 antigen inhibitor	NEGATIVE MODULATOR	ALEMTUZUMAB	2001	2	EFO_1001257	acute erythroblastic leukemia	D004915	Leukemia, Erythroblastic, Acute	66711	HP_0000924 | HP_0003011 | HP_0001871 | EFO_0000616 | EFO_0000540 | EFO_1001986	abnormality of the skeletal system | abnormality of the musculature | abnormality of blood and blood-forming tissues | neoplasm | immune system disease | connective tissue disease	1	CHEMBL1201587
CD52	ENSG00000169442	CAMPATH-1 antigen	CHEMBL1201587	CAMPATH-1 antigen inhibitor	NEGATIVE MODULATOR	ALEMTUZUMAB	2001	2	EFO_1001996	Thalassemia	D013789	Thalassemia	66712	HP_0001197 | HP_0001871	abnormality of prenatal development or birth | abnormality of blood and blood-forming tissues	1	CHEMBL1201587
CD52	ENSG00000169442	CAMPATH-1 antigen	CHEMBL1201587	CAMPATH-1 antigen inhibitor	NEGATIVE MODULATOR	ALEMTUZUMAB	2001	2	HP_0100727	Histiocytosis	D015614	Histiocytosis	66713	HP_0001871 | HP_0002715	abnormality of blood and blood-forming tissues | abnormality of the immune system	1	CHEMBL1201587
CD52	ENSG00000169442	CAMPATH-1 antigen	CHEMBL1201587	CAMPATH-1 antigen inhibitor	NEGATIVE MODULATOR	ALEMTUZUMAB	2001	2	Orphanet_848	Beta-thalassemia	D017086	beta-Thalassemia	66720	HP_0001197 | HP_0000079 | HP_0001871	abnormality of prenatal development or birth | abnormality of the urinary system | abnormality of blood and blood-forming tissues	1	CHEMBL1201587
CD52	ENSG00000169442	CAMPATH-1 antigen	CHEMBL1201587	CAMPATH-1 antigen inhibitor	NEGATIVE MODULATOR	ALEMTUZUMAB	2001	1	EFO_0000685	rheumatoid arthritis	D001172	Arthritis, Rheumatoid	111248	EFO_1001986 | HP_0000924 | EFO_0004872 | EFO_0000540 | HP_0002715	connective tissue disease | abnormality of the skeletal system | inflammatory biomarker measurement | immune system disease | abnormality of the immune system	1	CHEMBL1201587
CD52	ENSG00000169442	CAMPATH-1 antigen	CHEMBL1201587	CAMPATH-1 antigen inhibitor	NEGATIVE MODULATOR	ALEMTUZUMAB	2001	2	EFO_0003884	chronic kidney disease	D051436	Renal Insufficiency, Chronic	111250	HP_0000079	abnormality of the urinary system	1	CHEMBL1201587
CD52	ENSG00000169442	CAMPATH-1 antigen	CHEMBL1201587	CAMPATH-1 antigen inhibitor	NEGATIVE MODULATOR	ALEMTUZUMAB	2001	1	EFO_0006803	vasculitis	D014657	Vasculitis	111251	EFO_0000319	cardiovascular disease	1	CHEMBL1201587
CD52	ENSG00000169442	CAMPATH-1 antigen	CHEMBL1201587	CAMPATH-1 antigen inhibitor	NEGATIVE MODULATOR	ALEMTUZUMAB	2001	2	EFO_0009441	Waldenstrom macroglobulinemia	D008258	Waldenstrom Macroglobulinemia	111252	HP_0001871 | EFO_0000616 | EFO_0000589 | EFO_0000540 | HP_0001197	abnormality of blood and blood-forming tissues | neoplasm | metabolic disease | immune system disease | abnormality of prenatal development or birth	1	CHEMBL1201587
CD52	ENSG00000169442	CAMPATH-1 antigen	CHEMBL1201587	CAMPATH-1 antigen inhibitor	NEGATIVE MODULATOR	ALEMTUZUMAB	2001	1	EFO_1000560	T-Cell Prolymphocytic Leukemia	D015461	Leukemia, Prolymphocytic, T-Cell	111254	HP_0000924 | HP_0003011 | HP_0001871 | EFO_0000616 | EFO_0000540 | HP_0001197	abnormality of the skeletal system | abnormality of the musculature | abnormality of blood and blood-forming tissues | neoplasm | immune system disease | abnormality of prenatal development or birth	1	CHEMBL1201587
CD52	ENSG00000169442	CAMPATH-1 antigen	CHEMBL1201587	CAMPATH-1 antigen inhibitor	NEGATIVE MODULATOR	ALEMTUZUMAB	2001	1	EFO_1002048	kidney failure	D051437	Renal Insufficiency	111256	HP_0000079	abnormality of the urinary system	1	CHEMBL1201587
CD52	ENSG00000169442	CAMPATH-1 antigen	CHEMBL1201587	CAMPATH-1 antigen inhibitor	NEGATIVE MODULATOR	ALEMTUZUMAB	2001	2	EFO_0002428	chronic myeloproliferative disorder	D009196	Myeloproliferative Disorders	122573	HP_0000924 | HP_0003011 | EFO_0000616 | EFO_0000540 | EFO_1001986 | HP_0001871	abnormality of the skeletal system | abnormality of the musculature | neoplasm | immune system disease | connective tissue disease | abnormality of blood and blood-forming tissues	1	CHEMBL1201587
CD52	ENSG00000169442	CAMPATH-1 antigen	CHEMBL1201587	CAMPATH-1 antigen inhibitor	NEGATIVE MODULATOR	ALEMTUZUMAB	2001	2	EFO_0007160	autoimmune thrombocytopenic purpura	D016553	Purpura, Thrombocytopenic, Idiopathic	122574	HP_0000079 | EFO_0000540 | HP_0001871	abnormality of the urinary system | immune system disease | abnormality of blood and blood-forming tissues	1	CHEMBL1201587
CD52	ENSG00000169442	CAMPATH-1 antigen	CHEMBL1201587	CAMPATH-1 antigen inhibitor	NEGATIVE MODULATOR	ALEMTUZUMAB	2001	2	EFO_1001264	Anemia, Hemolytic, Autoimmune	D000744	Anemia, Hemolytic, Autoimmune	122575	EFO_0000540 | HP_0001871	immune system disease | abnormality of blood and blood-forming tissues	1	CHEMBL1201587
CD52	ENSG00000169442	CAMPATH-1 antigen	CHEMBL1201587	CAMPATH-1 antigen inhibitor	NEGATIVE MODULATOR	ALEMTUZUMAB	2001	2	MONDO_0000870	childhood acute lymphoblastic leukemia	D054198	Precursor Cell Lymphoblastic Leukemia-Lymphoma	122576	HP_0000924 | HP_0003011 | HP_0001871 | EFO_0000616 | EFO_0000540 | HP_0001197 | EFO_1001986	abnormality of the skeletal system | abnormality of the musculature | abnormality of blood and blood-forming tissues | neoplasm | immune system disease | abnormality of prenatal development or birth | connective tissue disease	1	CHEMBL1201587
CD52	ENSG00000169442	CAMPATH-1 antigen	CHEMBL1201587	CAMPATH-1 antigen inhibitor	NEGATIVE MODULATOR	ALEMTUZUMAB	2001	2	MONDO_0001023	prolymphocytic leukemia	D015463	Leukemia, Prolymphocytic	122577	HP_0000924 | HP_0003011 | HP_0001871 | EFO_0000616 | EFO_0000540 | HP_0001197	abnormality of the skeletal system | abnormality of the musculature | abnormality of blood and blood-forming tissues | neoplasm | immune system disease | abnormality of prenatal development or birth	1	CHEMBL1201587
CD52	ENSG00000169442	CAMPATH-1 antigen	CHEMBL1201587	CAMPATH-1 antigen inhibitor	NEGATIVE MODULATOR	ALEMTUZUMAB	2001	1	MONDO_0002087	peritoneum cancer	D010534	Peritoneal Neoplasms	122578	EFO_0000616	neoplasm	1	CHEMBL1201587
CD52	ENSG00000169442	CAMPATH-1 antigen	CHEMBL1201587	CAMPATH-1 antigen inhibitor	NEGATIVE MODULATOR	ALEMTUZUMAB	2001	1	MONDO_0002158	fallopian tube cancer	D005185	Fallopian Tube Neoplasms	122579	EFO_0000616 | EFO_0000512	neoplasm | reproductive system disease	1	CHEMBL1201587
CD52	ENSG00000169442	CAMPATH-1 antigen	CHEMBL1201587	CAMPATH-1 antigen inhibitor	NEGATIVE MODULATOR	ALEMTUZUMAB	2001	2	MONDO_0002367	kidney cancer	D007680	Kidney Neoplasms	122580	EFO_0000616 | HP_0000079	neoplasm | abnormality of the urinary system	1	CHEMBL1201587
CD52	ENSG00000169442	CAMPATH-1 antigen	CHEMBL1201587	CAMPATH-1 antigen inhibitor	NEGATIVE MODULATOR	ALEMTUZUMAB	2001	1	MONDO_0008170	ovarian cancer	D010051	Ovarian Neoplasms	122581	EFO_0005741 | EFO_0000512	infectious disease | reproductive system disease	1	CHEMBL1201587
CD52	ENSG00000169442	CAMPATH-1 antigen	CHEMBL1201587	CAMPATH-1 antigen inhibitor	NEGATIVE MODULATOR	ALEMTUZUMAB	2001	2	MONDO_0013730	graft versus host disease	D006086	Graft vs Host Disease	122582	EFO_0000540	immune system disease	1	CHEMBL1201587
CD52	ENSG00000169442	CAMPATH-1 antigen	CHEMBL1201587	CAMPATH-1 antigen inhibitor	NEGATIVE MODULATOR	ALEMTUZUMAB	2001	1	MONDO_0015540	hemophagocytic syndrome	D051359	Lymphohistiocytosis, Hemophagocytic	122583	EFO_0000540 | HP_0001871	immune system disease | abnormality of blood and blood-forming tissues	1	CHEMBL1201587
CD52	ENSG00000169442	CAMPATH-1 antigen	CHEMBL1201587	CAMPATH-1 antigen inhibitor	NEGATIVE MODULATOR	ALEMTUZUMAB	2001	2	MONDO_0019469	T-cell large granular lymphocyte leukemia	D054066	Leukemia, Large Granular Lymphocytic	122584	HP_0000924 | HP_0003011 | HP_0001871 | EFO_0000616 | EFO_0000540 | HP_0001197	abnormality of the skeletal system | abnormality of the musculature | abnormality of blood and blood-forming tissues | neoplasm | immune system disease | abnormality of prenatal development or birth	1	CHEMBL1201587
CD52	ENSG00000169442	CAMPATH-1 antigen	CHEMBL1201587	CAMPATH-1 antigen inhibitor	NEGATIVE MODULATOR	ALEMTUZUMAB	2001	3	MONDO_0019472	extranodal nasal NK/T cell lymphoma	D006103	Granuloma, Lethal Midline	122585	HP_0001871 | EFO_0000616 | EFO_0005741 | HP_0001197 | EFO_0010285	abnormality of blood and blood-forming tissues | neoplasm | infectious disease | abnormality of prenatal development or birth | integumentary system disease	1	CHEMBL1201587
CD52	ENSG00000169442	CAMPATH-1 antigen	CHEMBL1201587	CAMPATH-1 antigen inhibitor	NEGATIVE MODULATOR	ALEMTUZUMAB	2001	0.5	MONDO_0021193	neuroepithelial neoplasm	D018302	Neoplasms, Neuroepithelial	122586	EFO_0000616 | EFO_0000618	neoplasm | nervous system disease	1	CHEMBL1201587
CD52	ENSG00000169442	CAMPATH-1 antigen	CHEMBL1201587	CAMPATH-1 antigen inhibitor	NEGATIVE MODULATOR	ALEMTUZUMAB	2001	2	MONDO_0044881	hematopoietic and lymphoid cell neoplasm	D019337	Hematologic Neoplasms	122587	EFO_0000616 | HP_0001871	neoplasm | abnormality of blood and blood-forming tissues	1	CHEMBL1201587
CD52	ENSG00000169442	CAMPATH-1 antigen	CHEMBL1201587	CAMPATH-1 antigen inhibitor	NEGATIVE MODULATOR	ALEMTUZUMAB	2001	2	EFO_0000094	B-cell acute lymphoblastic leukemia	D015456	Leukemia, Biphenotypic, Acute	135717	HP_0000924 | HP_0003011 | HP_0001871 | EFO_0000616 | EFO_0000540 | HP_0001197	abnormality of the skeletal system | abnormality of the musculature | abnormality of blood and blood-forming tissues | neoplasm | immune system disease | abnormality of prenatal development or birth	1	CHEMBL1201587
CD52	ENSG00000169442	CAMPATH-1 antigen	CHEMBL1201587	CAMPATH-1 antigen inhibitor	NEGATIVE MODULATOR	ALEMTUZUMAB	2001	0.5	EFO_1000690	epidermolysis bullosa	D004820	Epidermolysis Bullosa	140669	EFO_0005741 | EFO_0000540 | HP_0002715 | EFO_0010285	infectious disease | immune system disease | abnormality of the immune system | integumentary system disease	1	CHEMBL1201587
CD52	ENSG00000169442	CAMPATH-1 antigen	CHEMBL1201587	CAMPATH-1 antigen inhibitor	NEGATIVE MODULATOR	ALEMTUZUMAB	2001	2	MONDO_0005147	type 1 diabetes mellitus	D003922	Diabetes Mellitus, Type 1	140670	EFO_0000589	metabolic disease	1	CHEMBL1201587
CD52	ENSG00000169442	CAMPATH-1 antigen	CHEMBL1201587	CAMPATH-1 antigen inhibitor	NEGATIVE MODULATOR	ALEMTUZUMAB	2001	4	MONDO_0005301	multiple sclerosis	D009103	Multiple Sclerosis	140671	EFO_0000677 | EFO_0000618 | HP_0000707 | EFO_0000540 | HP_0002715 | EFO_0004872	mental or behavioural disorder | nervous system disease | abnormality of the nervous system | immune system disease | abnormality of the immune system | inflammatory biomarker measurement	1	CHEMBL1201587
CD52	ENSG00000169442	CAMPATH-1 antigen	CHEMBL1201587	CAMPATH-1 antigen inhibitor	NEGATIVE MODULATOR	ALEMTUZUMAB	2001	3	MONDO_0011382	sickle cell anemia	D000755	Anemia, Sickle Cell	140672	HP_0000924 | HP_0003011 | HP_0000079 | EFO_0000512 | HP_0001871 | EFO_0000589 | HP_0001197	abnormality of the skeletal system | abnormality of the musculature | abnormality of the urinary system | reproductive system disease | abnormality of blood and blood-forming tissues | metabolic disease | abnormality of prenatal development or birth	1	CHEMBL1201587
CD52	ENSG00000169442	CAMPATH-1 antigen	CHEMBL1201587	CAMPATH-1 antigen inhibitor	NEGATIVE MODULATOR	ALEMTUZUMAB	2001	2	MONDO_0015974	severe combined immunodeficiency	D016511	Severe Combined Immunodeficiency	140673	EFO_0000540 | HP_0001197	immune system disease | abnormality of prenatal development or birth	1	CHEMBL1201587
CD52	ENSG00000169442	CAMPATH-1 antigen	CHEMBL1201587	CAMPATH-1 antigen inhibitor	NEGATIVE MODULATOR	ALEMTUZUMAB	2001	2	MONDO_0017198	osteopetrosis	D010022	Osteopetrosis	140674	HP_0000924 | HP_0003011 | HP_0001197	abnormality of the skeletal system | abnormality of the musculature | abnormality of prenatal development or birth	1	CHEMBL1201587
CD52	ENSG00000169442	CAMPATH-1 antigen	CHEMBL1201587	CAMPATH-1 antigen inhibitor	NEGATIVE MODULATOR	ALEMTUZUMAB	2001	2	MONDO_0018305	chronic granulomatous disease	D006105	Granulomatous Disease, Chronic	140675	EFO_0000540 | HP_0001197 | HP_0001871	immune system disease | abnormality of prenatal development or birth | abnormality of blood and blood-forming tissues	1	CHEMBL1201587
CD52	ENSG00000169442	CAMPATH-1 antigen	CHEMBL1201587	CAMPATH-1 antigen inhibitor	NEGATIVE MODULATOR	ALEMTUZUMAB	2001	1	MONDO_0019391	Fanconi anemia	D005199	Fanconi Anemia	140676	HP_0000924 | HP_0003011 | HP_0000079 | HP_0001871 | EFO_0000589 | EFO_0000540 | HP_0001197 | EFO_0010285	abnormality of the skeletal system | abnormality of the musculature | abnormality of the urinary system | abnormality of blood and blood-forming tissues | metabolic disease | immune system disease | abnormality of prenatal development or birth | integumentary system disease	1	CHEMBL1201587
CD52	ENSG00000169442	CAMPATH-1 antigen	CHEMBL1201587	CAMPATH-1 antigen inhibitor	NEGATIVE MODULATOR	ALEMTUZUMAB	2001	2	MONDO_0044348	hemoglobinopathy	D006453	Hemoglobinopathies	140677	HP_0001871	abnormality of blood and blood-forming tissues	1	CHEMBL1201587
CD52	ENSG00000169442	CAMPATH-1 antigen	CHEMBL1201587	CAMPATH-1 antigen inhibitor	NEGATIVE MODULATOR	ALEMTUZUMAB	2001	1	EFO_0000096	neoplasm of mature B-cells	D008224	Lymphoma, Follicular	146119	EFO_0000616 | EFO_0000540 | HP_0001197 | HP_0001871	neoplasm | immune system disease | abnormality of prenatal development or birth | abnormality of blood and blood-forming tissues	1	CHEMBL1201587
CD52	ENSG00000169442	CAMPATH-1 antigen	CHEMBL1201587	CAMPATH-1 antigen inhibitor	NEGATIVE MODULATOR	ALEMTUZUMAB	2001	2	MONDO_0004992	cancer	D009369	Neoplasms	146120	EFO_0000616	neoplasm	1	CHEMBL1201587
IL11RA	ENSG00000137070	Interleukin 11 receptor alpha	CHEMBL1201573	Interleukin 11 receptor alpha agonist	POSITIVE MODULATOR	OPRELVEKIN	1997	4	HP_0001873	Thrombocytopenia	D013921	Thrombocytopenia	49663	HP_0001871 | EFO_0004503	abnormality of blood and blood-forming tissues | hematological measurement	1	CHEMBL1201573
IL11RA	ENSG00000137070	Interleukin 11 receptor alpha	CHEMBL1201573	Interleukin 11 receptor alpha agonist	POSITIVE MODULATOR	OPRELVEKIN	1997	2	EFO_0000339	chronic myelogenous leukemia	D015464	Leukemia, Myelogenous, Chronic, BCR-ABL Positive	67161	HP_0000924 | HP_0003011 | HP_0001871 | EFO_0000616 | EFO_0000540 | HP_0001197 | EFO_1001986	abnormality of the skeletal system | abnormality of the musculature | abnormality of blood and blood-forming tissues | neoplasm | immune system disease | abnormality of prenatal development or birth | connective tissue disease	1	CHEMBL1201573
IL11RA	ENSG00000137070	Interleukin 11 receptor alpha	CHEMBL1201573	Interleukin 11 receptor alpha agonist	POSITIVE MODULATOR	OPRELVEKIN	1997	2	Orphanet_903	Von Willebrand disease	D014842	von Willebrand Diseases	67162	HP_0001197 | HP_0001871	abnormality of prenatal development or birth | abnormality of blood and blood-forming tissues	1	CHEMBL1201573
IL11RA	ENSG00000137070	Interleukin 11 receptor alpha	CHEMBL1201573	Interleukin 11 receptor alpha agonist	POSITIVE MODULATOR	OPRELVEKIN	1997	1	EFO_0000095	chronic lymphocytic leukemia	D015451	Leukemia, Lymphocytic, Chronic, B-Cell	111393	HP_0001871 | EFO_0004503	abnormality of blood and blood-forming tissues | hematological measurement	1	CHEMBL1201573
IL11RA	ENSG00000137070	Interleukin 11 receptor alpha	CHEMBL1201573	Interleukin 11 receptor alpha agonist	POSITIVE MODULATOR	OPRELVEKIN	1997	1	EFO_0000191	MALT lymphoma	D018442	Lymphoma, B-Cell, Marginal Zone	111394	HP_0001871 | EFO_0000616 | EFO_0000540 | HP_0001197	abnormality of blood and blood-forming tissues | neoplasm | immune system disease | abnormality of prenatal development or birth	1	CHEMBL1201573
IL11RA	ENSG00000137070	Interleukin 11 receptor alpha	CHEMBL1201573	Interleukin 11 receptor alpha agonist	POSITIVE MODULATOR	OPRELVEKIN	1997	1	EFO_0009441	Waldenstrom macroglobulinemia	D008258	Waldenstrom Macroglobulinemia	111395	HP_0001871 | EFO_0000616 | EFO_0000589 | EFO_0000540 | HP_0001197	abnormality of blood and blood-forming tissues | neoplasm | metabolic disease | immune system disease | abnormality of prenatal development or birth	1	CHEMBL1201573
IL11RA	ENSG00000137070	Interleukin 11 receptor alpha	CHEMBL1201573	Interleukin 11 receptor alpha agonist	POSITIVE MODULATOR	OPRELVEKIN	1997	1	MONDO_0018906	follicular lymphoma	D008224	Lymphoma, Follicular	122853	EFO_0000616 | EFO_0000540 | HP_0001197 | HP_0001871	neoplasm | immune system disease | abnormality of prenatal development or birth | abnormality of blood and blood-forming tissues	1	CHEMBL1201573
IL11RA	ENSG00000137070	Interleukin 11 receptor alpha	CHEMBL1201573	Interleukin 11 receptor alpha agonist	POSITIVE MODULATOR	OPRELVEKIN	1997	4	EFO_0000616	neoplasm	D009369	Neoplasms	140807	EFO_0000616	neoplasm	1	CHEMBL1201573
IL11RA	ENSG00000137070	Interleukin 11 receptor alpha	CHEMBL1201573	Interleukin 11 receptor alpha agonist	POSITIVE MODULATOR	OPRELVEKIN	1997	2	MONDO_0010602	hemophilia A	D006467	Hemophilia A	140808	HP_0001197 | HP_0001871	abnormality of prenatal development or birth | abnormality of blood and blood-forming tissues	1	CHEMBL1201573
CSF3R	ENSG00000119535	Granulocyte colony stimulating factor receptor	CHEMBL1201568	Granulocyte colony stimulating factor receptor agonist	POSITIVE MODULATOR	PEGFILGRASTIM	2002	2	EFO_0000565	leukemia	D007938	Leukemia	25556	HP_0000924 | HP_0003011 | EFO_0000540 | EFO_0000616 | HP_0001871	abnormality of the skeletal system | abnormality of the musculature | immune system disease | neoplasm | abnormality of blood and blood-forming tissues	1	CHEMBL1201568
CSF3R	ENSG00000119535	Granulocyte colony stimulating factor receptor	CHEMBL1201568	Granulocyte colony stimulating factor receptor agonist	POSITIVE MODULATOR	PEGFILGRASTIM	2002	2	EFO_0005952	non-Hodgkins lymphoma	D008228	Lymphoma, Non-Hodgkin	25557	EFO_0000616 | HP_0001871 | EFO_0004503	neoplasm | abnormality of blood and blood-forming tissues | hematological measurement	1	CHEMBL1201568
CSF3R	ENSG00000119535	Granulocyte colony stimulating factor receptor	CHEMBL1201568	Granulocyte colony stimulating factor receptor agonist	POSITIVE MODULATOR	PEGFILGRASTIM	2002	3	EFO_0001378	multiple myeloma	D009101	Multiple Myeloma	26809	HP_0001871 | EFO_0004503 | EFO_0004872 | EFO_0000540 | HP_0002715 | EFO_0000616	abnormality of blood and blood-forming tissues | hematological measurement | inflammatory biomarker measurement | immune system disease | abnormality of the immune system | neoplasm	1	CHEMBL1201568
CSF3R	ENSG00000119535	Granulocyte colony stimulating factor receptor	CHEMBL1201568	Granulocyte colony stimulating factor receptor agonist	POSITIVE MODULATOR	PEGFILGRASTIM	2002	3	EFO_0000305	breast carcinoma	D001943	Breast Neoplasms	27377	EFO_0000616 | EFO_0000512 | EFO_0010285	neoplasm | reproductive system disease | integumentary system disease	1	CHEMBL1201568
CSF3R	ENSG00000119535	Granulocyte colony stimulating factor receptor	CHEMBL1201568	Granulocyte colony stimulating factor receptor agonist	POSITIVE MODULATOR	PEGFILGRASTIM	2002	3	EFO_0000574	lymphoma	D008223	Lymphoma	27872	EFO_0000616 | HP_0001197 | HP_0001871	neoplasm | abnormality of prenatal development or birth | abnormality of blood and blood-forming tissues	1	CHEMBL1201568
CSF3R	ENSG00000119535	Granulocyte colony stimulating factor receptor	CHEMBL1201568	Granulocyte colony stimulating factor receptor agonist	POSITIVE MODULATOR	PEGFILGRASTIM	2002	2	EFO_0001642	lymphoid neoplasm	D019337	Hematologic Neoplasms	47472	EFO_0000616 | HP_0001871	neoplasm | abnormality of blood and blood-forming tissues	1	CHEMBL1201568
CSF3R	ENSG00000119535	Granulocyte colony stimulating factor receptor	CHEMBL1201568	Granulocyte colony stimulating factor receptor agonist	POSITIVE MODULATOR	PEGFILGRASTIM	2002	3	EFO_0003060	non-small cell lung carcinoma	D002289	Carcinoma, Non-Small-Cell Lung	54706	EFO_0000616 | EFO_0000684	neoplasm | respiratory system disease	1	CHEMBL1201568
CSF3R	ENSG00000119535	Granulocyte colony stimulating factor receptor	CHEMBL1201568	Granulocyte colony stimulating factor receptor agonist	POSITIVE MODULATOR	PEGFILGRASTIM	2002	2	EFO_0000181	head and neck squamous cell carcinoma	D002294	Carcinoma, Squamous Cell	66375	EFO_0000616	neoplasm	1	CHEMBL1201568
CSF3R	ENSG00000119535	Granulocyte colony stimulating factor receptor	CHEMBL1201568	Granulocyte colony stimulating factor receptor agonist	POSITIVE MODULATOR	PEGFILGRASTIM	2002	3	EFO_0000183	Hodgkins lymphoma	D006689	Hodgkin Disease	66376	HP_0001871 | EFO_0004503 | EFO_0000616	abnormality of blood and blood-forming tissues | hematological measurement | neoplasm	1	CHEMBL1201568
CSF3R	ENSG00000119535	Granulocyte colony stimulating factor receptor	CHEMBL1201568	Granulocyte colony stimulating factor receptor agonist	POSITIVE MODULATOR	PEGFILGRASTIM	2002	2	EFO_0000220	acute lymphoblastic leukemia	D054198	Precursor Cell Lymphoblastic Leukemia-Lymphoma	66377	HP_0000924 | HP_0003011 | HP_0001871 | EFO_0000616 | EFO_0000540 | HP_0001197	abnormality of the skeletal system | abnormality of the musculature | abnormality of blood and blood-forming tissues | neoplasm | immune system disease | abnormality of prenatal development or birth	1	CHEMBL1201568
CSF3R	ENSG00000119535	Granulocyte colony stimulating factor receptor	CHEMBL1201568	Granulocyte colony stimulating factor receptor agonist	POSITIVE MODULATOR	PEGFILGRASTIM	2002	2	EFO_0000222	acute myeloid leukemia	D015470	Leukemia, Myeloid, Acute	66378	HP_0001871 | EFO_0000616 | EFO_0004503	abnormality of blood and blood-forming tissues | neoplasm | hematological measurement	1	CHEMBL1201568
CSF3R	ENSG00000119535	Granulocyte colony stimulating factor receptor	CHEMBL1201568	Granulocyte colony stimulating factor receptor agonist	POSITIVE MODULATOR	PEGFILGRASTIM	2002	3	EFO_0000403	diffuse large B-cell lymphoma	D016403	Lymphoma, Large B-Cell, Diffuse	66382	EFO_0000616 | EFO_0000540 | HP_0001197 | HP_0001871	neoplasm | immune system disease | abnormality of prenatal development or birth | abnormality of blood and blood-forming tissues	1	CHEMBL1201568
CSF3R	ENSG00000119535	Granulocyte colony stimulating factor receptor	CHEMBL1201568	Granulocyte colony stimulating factor receptor agonist	POSITIVE MODULATOR	PEGFILGRASTIM	2002	3	EFO_0000514	germ cell tumor	D009373	Neoplasms, Germ Cell and Embryonal	66383	EFO_0000616	neoplasm	1	CHEMBL1201568
CSF3R	ENSG00000119535	Granulocyte colony stimulating factor receptor	CHEMBL1201568	Granulocyte colony stimulating factor receptor agonist	POSITIVE MODULATOR	PEGFILGRASTIM	2002	4	EFO_0000616	neoplasm	D009369	Neoplasms	66384	EFO_0000616	neoplasm	1	CHEMBL1201568
CSF3R	ENSG00000119535	Granulocyte colony stimulating factor receptor	CHEMBL1201568	Granulocyte colony stimulating factor receptor agonist	POSITIVE MODULATOR	PEGFILGRASTIM	2002	1	EFO_0000621	neuroblastoma	D009447	Neuroblastoma	66385	EFO_0000616 | EFO_0000618	neoplasm | nervous system disease	1	CHEMBL1201568
CSF3R	ENSG00000119535	Granulocyte colony stimulating factor receptor	CHEMBL1201568	Granulocyte colony stimulating factor receptor agonist	POSITIVE MODULATOR	PEGFILGRASTIM	2002	1	EFO_0000637	osteosarcoma	D012516	Osteosarcoma	66386	HP_0000924 | HP_0003011 | EFO_0000616	abnormality of the skeletal system | abnormality of the musculature | neoplasm	1	CHEMBL1201568
CSF3R	ENSG00000119535	Granulocyte colony stimulating factor receptor	CHEMBL1201568	Granulocyte colony stimulating factor receptor agonist	POSITIVE MODULATOR	PEGFILGRASTIM	2002	2	EFO_0000681	renal cell carcinoma	D002292	Carcinoma, Renal Cell	66387	EFO_0000616 | HP_0000079	neoplasm | abnormality of the urinary system	1	CHEMBL1201568
CSF3R	ENSG00000119535	Granulocyte colony stimulating factor receptor	CHEMBL1201568	Granulocyte colony stimulating factor receptor agonist	POSITIVE MODULATOR	PEGFILGRASTIM	2002	3	EFO_0000691	sarcoma	D012509	Sarcoma	66388	EFO_0000616	neoplasm	1	CHEMBL1201568
CSF3R	ENSG00000119535	Granulocyte colony stimulating factor receptor	CHEMBL1201568	Granulocyte colony stimulating factor receptor agonist	POSITIVE MODULATOR	PEGFILGRASTIM	2002	2	EFO_0000702	small cell lung carcinoma	D055752	Small Cell Lung Carcinoma	66389	EFO_0000616 | EFO_0000684 | EFO_0000589 | HP_0001197	neoplasm | respiratory system disease | metabolic disease | abnormality of prenatal development or birth	1	CHEMBL1201568
CSF3R	ENSG00000119535	Granulocyte colony stimulating factor receptor	CHEMBL1201568	Granulocyte colony stimulating factor receptor agonist	POSITIVE MODULATOR	PEGFILGRASTIM	2002	2	EFO_0000756	melanoma	D008545	Melanoma	66390	EFO_0000616 | EFO_0010285	neoplasm | integumentary system disease	1	CHEMBL1201568
CSF3R	ENSG00000119535	Granulocyte colony stimulating factor receptor	CHEMBL1201568	Granulocyte colony stimulating factor receptor agonist	POSITIVE MODULATOR	PEGFILGRASTIM	2002	1	EFO_0002913	Cutaneous T-cell lymphoma	D016410	Lymphoma, T-Cell, Cutaneous	66395	EFO_0000616 | HP_0001197 | EFO_0010285 | HP_0001871	neoplasm | abnormality of prenatal development or birth | integumentary system disease | abnormality of blood and blood-forming tissues	1	CHEMBL1201568
CSF3R	ENSG00000119535	Granulocyte colony stimulating factor receptor	CHEMBL1201568	Granulocyte colony stimulating factor receptor agonist	POSITIVE MODULATOR	PEGFILGRASTIM	2002	2	EFO_0004252	nasopharyngeal neoplasm	D009303	Nasopharyngeal Neoplasms	66400	EFO_0000684 | EFO_0000616	respiratory system disease | neoplasm	1	CHEMBL1201568
CSF3R	ENSG00000119535	Granulocyte colony stimulating factor receptor	CHEMBL1201568	Granulocyte colony stimulating factor receptor agonist	POSITIVE MODULATOR	PEGFILGRASTIM	2002	3	EFO_0005537	triple-negative breast cancer	D064726	Triple Negative Breast Neoplasms	66401	EFO_0000616 | EFO_0000512 | EFO_0010285	neoplasm | reproductive system disease | integumentary system disease	1	CHEMBL1201568
CSF3R	ENSG00000119535	Granulocyte colony stimulating factor receptor	CHEMBL1201568	Granulocyte colony stimulating factor receptor agonist	POSITIVE MODULATOR	PEGFILGRASTIM	2002	2	EFO_0006859	head and neck malignant neoplasia	D006258	Head and Neck Neoplasms	66402	EFO_0000616	neoplasm	1	CHEMBL1201568
CSF3R	ENSG00000119535	Granulocyte colony stimulating factor receptor	CHEMBL1201568	Granulocyte colony stimulating factor receptor agonist	POSITIVE MODULATOR	PEGFILGRASTIM	2002	2	EFO_0006861	male breast carcinoma	D018567	Breast Neoplasms, Male	66403	EFO_0000616 | EFO_0000512 | EFO_0010285	neoplasm | reproductive system disease | integumentary system disease	1	CHEMBL1201568
CSF3R	ENSG00000119535	Granulocyte colony stimulating factor receptor	CHEMBL1201568	Granulocyte colony stimulating factor receptor agonist	POSITIVE MODULATOR	PEGFILGRASTIM	2002	2	EFO_1001469	Mantle cell lymphoma	D020522	Lymphoma, Mantle-Cell	66404	EFO_0000616 | EFO_0000540 | HP_0001197 | HP_0001871	neoplasm | immune system disease | abnormality of prenatal development or birth | abnormality of blood and blood-forming tissues	1	CHEMBL1201568
CSF3R	ENSG00000119535	Granulocyte colony stimulating factor receptor	CHEMBL1201568	Granulocyte colony stimulating factor receptor agonist	POSITIVE MODULATOR	PEGFILGRASTIM	2002	2	EFO_0000198	myelodysplastic syndrome	D009190	Myelodysplastic Syndromes	111146	EFO_0000616 | HP_0001871 | HP_0000924 | HP_0001197 | EFO_0004503 | EFO_0005741 | EFO_0000540 | HP_0002715 | EFO_0000677 | EFO_0000618 | HP_0000707	neoplasm | abnormality of blood and blood-forming tissues | abnormality of the skeletal system | abnormality of prenatal development or birth | hematological measurement | infectious disease | immune system disease | abnormality of the immune system | mental or behavioural disorder | nervous system disease | abnormality of the nervous system	1	CHEMBL1201568
CSF3R	ENSG00000119535	Granulocyte colony stimulating factor receptor	CHEMBL1201568	Granulocyte colony stimulating factor receptor agonist	POSITIVE MODULATOR	PEGFILGRASTIM	2002	2	EFO_0002939	medulloblastoma	D008527	Medulloblastoma	111147	EFO_0000616 | EFO_0000618	neoplasm | nervous system disease	1	CHEMBL1201568
CSF3R	ENSG00000119535	Granulocyte colony stimulating factor receptor	CHEMBL1201568	Granulocyte colony stimulating factor receptor agonist	POSITIVE MODULATOR	PEGFILGRASTIM	2002	3	EFO_0003869	breast neoplasm	D001943	Breast Neoplasms	111148	EFO_0000616 | EFO_0010285 | EFO_0000512	neoplasm | integumentary system disease | reproductive system disease	1	CHEMBL1201568
CSF3R	ENSG00000119535	Granulocyte colony stimulating factor receptor	CHEMBL1201568	Granulocyte colony stimulating factor receptor agonist	POSITIVE MODULATOR	PEGFILGRASTIM	2002	2	EFO_0008528	urothelial carcinoma	D001749	Urinary Bladder Neoplasms	111149	EFO_0000616 | HP_0000079	neoplasm | abnormality of the urinary system	1	CHEMBL1201568
CSF3R	ENSG00000119535	Granulocyte colony stimulating factor receptor	CHEMBL1201568	Granulocyte colony stimulating factor receptor agonist	POSITIVE MODULATOR	PEGFILGRASTIM	2002	2	HP_0001915	Aplastic anemia	D000741	Anemia, Aplastic	111152	HP_0001871	abnormality of blood and blood-forming tissues	1	CHEMBL1201568
CSF3R	ENSG00000119535	Granulocyte colony stimulating factor receptor	CHEMBL1201568	Granulocyte colony stimulating factor receptor agonist	POSITIVE MODULATOR	PEGFILGRASTIM	2002	2	EFO_0000211	unspecified peripheral T-cell lymphoma	D016411	Lymphoma, T-Cell, Peripheral	122416	EFO_0000616 | HP_0001197 | HP_0001871	neoplasm | abnormality of prenatal development or birth | abnormality of blood and blood-forming tissues	1	CHEMBL1201568
CSF3R	ENSG00000119535	Granulocyte colony stimulating factor receptor	CHEMBL1201568	Granulocyte colony stimulating factor receptor agonist	POSITIVE MODULATOR	PEGFILGRASTIM	2002	2	EFO_0000571	lung adenocarcinoma	D000077192	Adenocarcinoma of Lung	122417	EFO_0000616 | EFO_0000684	neoplasm | respiratory system disease	1	CHEMBL1201568
CSF3R	ENSG00000119535	Granulocyte colony stimulating factor receptor	CHEMBL1201568	Granulocyte colony stimulating factor receptor agonist	POSITIVE MODULATOR	PEGFILGRASTIM	2002	2	EFO_1000657	rectum cancer	D012004	Rectal Neoplasms	122418	EFO_0000616 | EFO_0000405	neoplasm | digestive system disease	1	CHEMBL1201568
CSF3R	ENSG00000119535	Granulocyte colony stimulating factor receptor	CHEMBL1201568	Granulocyte colony stimulating factor receptor agonist	POSITIVE MODULATOR	PEGFILGRASTIM	2002	2	EFO_1001951	colorectal carcinoma	D015179	Colorectal Neoplasms	122419	EFO_0000616 | EFO_0000405	neoplasm | digestive system disease	1	CHEMBL1201568
CSF3R	ENSG00000119535	Granulocyte colony stimulating factor receptor	CHEMBL1201568	Granulocyte colony stimulating factor receptor agonist	POSITIVE MODULATOR	PEGFILGRASTIM	2002	2	MONDO_0001056	gastric cancer	D013274	Stomach Neoplasms	122420	EFO_0000616 | EFO_0000405	neoplasm | digestive system disease	1	CHEMBL1201568
CSF3R	ENSG00000119535	Granulocyte colony stimulating factor receptor	CHEMBL1201568	Granulocyte colony stimulating factor receptor agonist	POSITIVE MODULATOR	PEGFILGRASTIM	2002	2	MONDO_0001187	urinary bladder cancer	D001749	Urinary Bladder Neoplasms	122421	EFO_0000616 | HP_0000079 | HP_0000078	neoplasm | abnormality of the urinary system | abnormality of the genital system	1	CHEMBL1201568
CSF3R	ENSG00000119535	Granulocyte colony stimulating factor receptor	CHEMBL1201568	Granulocyte colony stimulating factor receptor agonist	POSITIVE MODULATOR	PEGFILGRASTIM	2002	4	MONDO_0001475	neutropenia	D009503	Neutropenia	122422	EFO_0000540 | HP_0001871	immune system disease | abnormality of blood and blood-forming tissues	1	CHEMBL1201568
CSF3R	ENSG00000119535	Granulocyte colony stimulating factor receptor	CHEMBL1201568	Granulocyte colony stimulating factor receptor agonist	POSITIVE MODULATOR	PEGFILGRASTIM	2002	1	MONDO_0001657	brain cancer	D001932	Brain Neoplasms	122423	EFO_0000616 | EFO_0000618 | HP_0000707	neoplasm | nervous system disease | abnormality of the nervous system	1	CHEMBL1201568
CSF3R	ENSG00000119535	Granulocyte colony stimulating factor receptor	CHEMBL1201568	Granulocyte colony stimulating factor receptor agonist	POSITIVE MODULATOR	PEGFILGRASTIM	2002	2	MONDO_0002087	peritoneum cancer	D010534	Peritoneal Neoplasms	122424	EFO_0000616	neoplasm	1	CHEMBL1201568
CSF3R	ENSG00000119535	Granulocyte colony stimulating factor receptor	CHEMBL1201568	Granulocyte colony stimulating factor receptor agonist	POSITIVE MODULATOR	PEGFILGRASTIM	2002	2	MONDO_0002158	fallopian tube cancer	D005185	Fallopian Tube Neoplasms	122425	EFO_0000616 | EFO_0000512	neoplasm | reproductive system disease	1	CHEMBL1201568
CSF3R	ENSG00000119535	Granulocyte colony stimulating factor receptor	CHEMBL1201568	Granulocyte colony stimulating factor receptor agonist	POSITIVE MODULATOR	PEGFILGRASTIM	2002	2	MONDO_0004192	urethra cancer	D014523	Urethral Neoplasms	122426	EFO_0000616 | HP_0000079	neoplasm | abnormality of the urinary system	1	CHEMBL1201568
CSF3R	ENSG00000119535	Granulocyte colony stimulating factor receptor	CHEMBL1201568	Granulocyte colony stimulating factor receptor agonist	POSITIVE MODULATOR	PEGFILGRASTIM	2002	2	MONDO_0004643	myeloid leukemia	D007951	Leukemia, Myeloid	122427	HP_0000924 | HP_0003011 | HP_0001871 | EFO_0000616 | EFO_0000540 | EFO_1001986	abnormality of the skeletal system | abnormality of the musculature | abnormality of blood and blood-forming tissues | neoplasm | immune system disease | connective tissue disease	1	CHEMBL1201568
CSF3R	ENSG00000119535	Granulocyte colony stimulating factor receptor	CHEMBL1201568	Granulocyte colony stimulating factor receptor agonist	POSITIVE MODULATOR	PEGFILGRASTIM	2002	3	MONDO_0007254	breast cancer	D001943	Breast Neoplasms	122428	EFO_0000616	neoplasm	1	CHEMBL1201568
CSF3R	ENSG00000119535	Granulocyte colony stimulating factor receptor	CHEMBL1201568	Granulocyte colony stimulating factor receptor agonist	POSITIVE MODULATOR	PEGFILGRASTIM	2002	3	MONDO_0007576	esophageal cancer	D004938	Esophageal Neoplasms	122429	EFO_0000616 | EFO_0000405	neoplasm | digestive system disease	1	CHEMBL1201568
CSF3R	ENSG00000119535	Granulocyte colony stimulating factor receptor	CHEMBL1201568	Granulocyte colony stimulating factor receptor agonist	POSITIVE MODULATOR	PEGFILGRASTIM	2002	2	MONDO_0008170	ovarian cancer	D010051	Ovarian Neoplasms	122430	EFO_0005741 | EFO_0000512	infectious disease | reproductive system disease	1	CHEMBL1201568
CSF3R	ENSG00000119535	Granulocyte colony stimulating factor receptor	CHEMBL1201568	Granulocyte colony stimulating factor receptor agonist	POSITIVE MODULATOR	PEGFILGRASTIM	2002	3	MONDO_0008315	prostate cancer	D064129	Prostatic Neoplasms, Castration-Resistant	122431	EFO_0000616 | HP_0000078 | HP_0000079	neoplasm | abnormality of the genital system | abnormality of the urinary system	1	CHEMBL1201568
CSF3R	ENSG00000119535	Granulocyte colony stimulating factor receptor	CHEMBL1201568	Granulocyte colony stimulating factor receptor agonist	POSITIVE MODULATOR	PEGFILGRASTIM	2002	3	MONDO_0008903	lung cancer	D008175	Lung Neoplasms	122432	EFO_0000616 | EFO_0000684	neoplasm | respiratory system disease	1	CHEMBL1201568
CSF3R	ENSG00000119535	Granulocyte colony stimulating factor receptor	CHEMBL1201568	Granulocyte colony stimulating factor receptor agonist	POSITIVE MODULATOR	PEGFILGRASTIM	2002	3	MONDO_0009348	classic Hodgkin lymphoma	D006689	Hodgkin Disease	122433	EFO_0000616 | EFO_0005741 | HP_0001197 | HP_0001871	neoplasm | infectious disease | abnormality of prenatal development or birth | abnormality of blood and blood-forming tissues	1	CHEMBL1201568
CSF3R	ENSG00000119535	Granulocyte colony stimulating factor receptor	CHEMBL1201568	Granulocyte colony stimulating factor receptor agonist	POSITIVE MODULATOR	PEGFILGRASTIM	2002	3	MONDO_0018906	follicular lymphoma	D008224	Lymphoma, Follicular	122434	EFO_0000616 | EFO_0000540 | HP_0001197 | HP_0001871	neoplasm | immune system disease | abnormality of prenatal development or birth | abnormality of blood and blood-forming tissues	1	CHEMBL1201568
CSF3R	ENSG00000119535	Granulocyte colony stimulating factor receptor	CHEMBL1201568	Granulocyte colony stimulating factor receptor agonist	POSITIVE MODULATOR	PEGFILGRASTIM	2002	2	MONDO_0021063	malignant colon neoplasm	D003110	Colonic Neoplasms	122435	EFO_0000616 | EFO_0000405	neoplasm | digestive system disease	1	CHEMBL1201568
CSF3R	ENSG00000119535	Granulocyte colony stimulating factor receptor	CHEMBL1201568	Granulocyte colony stimulating factor receptor agonist	POSITIVE MODULATOR	PEGFILGRASTIM	2002	3	EFO_0000096	neoplasm of mature B-cells	D008224	Lymphoma, Follicular	128687	EFO_0000616 | EFO_0000540 | HP_0001197 | HP_0001871	neoplasm | immune system disease | abnormality of prenatal development or birth | abnormality of blood and blood-forming tissues	1	CHEMBL1201568
CSF3R	ENSG00000119535	Granulocyte colony stimulating factor receptor	CHEMBL1201568	Granulocyte colony stimulating factor receptor agonist	POSITIVE MODULATOR	PEGFILGRASTIM	2002	2	MONDO_0002974	cervical cancer	D002583	Uterine Cervical Neoplasms	128688	EFO_0000616 | EFO_0000512	neoplasm | reproductive system disease	1	CHEMBL1201568
CSF3R	ENSG00000119535	Granulocyte colony stimulating factor receptor	CHEMBL1201568	Granulocyte colony stimulating factor receptor agonist	POSITIVE MODULATOR	PEGFILGRASTIM	2002	4	EFO_0000544	infection	D007239	Infections	135692	GO_0008150	biological process	1	CHEMBL1201568
CSF3R	ENSG00000119535	Granulocyte colony stimulating factor receptor	CHEMBL1201568	Granulocyte colony stimulating factor receptor agonist	POSITIVE MODULATOR	PEGFILGRASTIM	2002	2	MONDO_0004986	urinary bladder carcinoma	D001749	Urinary Bladder Neoplasms	140562	EFO_0000616 | HP_0000079	neoplasm | abnormality of the urinary system	1	CHEMBL1201568
CSF3R	ENSG00000119535	Granulocyte colony stimulating factor receptor	CHEMBL1201568	Granulocyte colony stimulating factor receptor agonist	POSITIVE MODULATOR	PEGFILGRASTIM	2002	2	MONDO_0005147	type 1 diabetes mellitus	D003922	Diabetes Mellitus, Type 1	140563	EFO_0000589	metabolic disease	1	CHEMBL1201568
CSF3R	ENSG00000119535	Granulocyte colony stimulating factor receptor	CHEMBL1201568	Granulocyte colony stimulating factor receptor agonist	POSITIVE MODULATOR	PEGFILGRASTIM	2002	2	MONDO_0006058	Wilms tumor	D009396	Wilms Tumor	140564	EFO_0000616	neoplasm	1	CHEMBL1201568
CSF3R	ENSG00000119535	Granulocyte colony stimulating factor receptor	CHEMBL1201568	Granulocyte colony stimulating factor receptor agonist	POSITIVE MODULATOR	PEGFILGRASTIM	2002	2	MONDO_0008380	retinoblastoma	D012175	Retinoblastoma	140565	EFO_0000616 | EFO_0003966 | EFO_0000618	neoplasm | eye disease | nervous system disease	1	CHEMBL1201568
CSF3R	ENSG00000119535	Granulocyte colony stimulating factor receptor	CHEMBL1201568	Granulocyte colony stimulating factor receptor agonist	POSITIVE MODULATOR	PEGFILGRASTIM	2002	2	EFO_0000196	metastatic prostate cancer	D011471	Prostatic Neoplasms	146056	EFO_0000616 | EFO_0000512	neoplasm | reproductive system disease	1	CHEMBL1201568
CSF3R	ENSG00000119535	Granulocyte colony stimulating factor receptor	CHEMBL1201568	Granulocyte colony stimulating factor receptor agonist	POSITIVE MODULATOR	PEGFILGRASTIM	2002	1	EFO_0001645	coronary artery disease	D003327	Coronary Disease	146057	EFO_0000677 | EFO_0000618 | HP_0000707	mental or behavioural disorder | nervous system disease | abnormality of the nervous system	1	CHEMBL1201568
CSF3R	ENSG00000119535	Granulocyte colony stimulating factor receptor	CHEMBL1201568	Granulocyte colony stimulating factor receptor agonist	POSITIVE MODULATOR	PEGFILGRASTIM	2002	2	EFO_0002618	pancreatic carcinoma	D010190	Pancreatic Neoplasms	146058	EFO_0000616 | EFO_0000589	neoplasm | metabolic disease	1	CHEMBL1201568
CSF3R	ENSG00000119535	Granulocyte colony stimulating factor receptor	CHEMBL1201568	Granulocyte colony stimulating factor receptor agonist	POSITIVE MODULATOR	PEGFILGRASTIM	2002	2	EFO_0007416	pancreatic endocrine carcinoma	D018273	Carcinoma, Islet Cell	146059	EFO_0000616 | EFO_0000589	neoplasm | metabolic disease	1	CHEMBL1201568
CSF3R	ENSG00000119535	Granulocyte colony stimulating factor receptor	CHEMBL1201568	Granulocyte colony stimulating factor receptor agonist	POSITIVE MODULATOR	PEGFILGRASTIM	2002	3	EFO_0007532	uterine corpus cancer	D016889	Endometrial Neoplasms	146060	EFO_0000616 | HP_0000078 | EFO_0000512	neoplasm | abnormality of the genital system | reproductive system disease	1	CHEMBL1201568
CSF3R	ENSG00000119535	Granulocyte colony stimulating factor receptor	CHEMBL1201568	Granulocyte colony stimulating factor receptor agonist	POSITIVE MODULATOR	PEGFILGRASTIM	2002	3	EFO_1000796	adrenal cortex carcinoma	D000306	Adrenal Cortex Neoplasms	146061	HP_0000079 | EFO_0000616 | EFO_0000319 | EFO_0000589	abnormality of the urinary system | neoplasm | cardiovascular disease | metabolic disease	1	CHEMBL1201568
CSF3R	ENSG00000119535	Granulocyte colony stimulating factor receptor	CHEMBL1201568	Granulocyte colony stimulating factor receptor agonist	POSITIVE MODULATOR	PEGFILGRASTIM	2002	4	MONDO_0004992	cancer	D009369	Neoplasms	146062	EFO_0000616	neoplasm	1	CHEMBL1201568
CSF3R	ENSG00000119535	Granulocyte colony stimulating factor receptor	CHEMBL1201567	Granulocyte colony stimulating factor receptor agonist	POSITIVE MODULATOR	FILGRASTIM	1991	3	EFO_0001422	cirrhosis of liver	D008103	Liver Cirrhosis	24448	EFO_0000405 | EFO_0004582	digestive system disease | liver enzyme measurement	1	CHEMBL1201567
CSF3R	ENSG00000119535	Granulocyte colony stimulating factor receptor	CHEMBL1201567	Granulocyte colony stimulating factor receptor agonist	POSITIVE MODULATOR	FILGRASTIM	1991	3	EFO_0000565	leukemia	D007938	Leukemia	24449	HP_0000924 | HP_0003011 | EFO_0000540 | EFO_0000616 | HP_0001871	abnormality of the skeletal system | abnormality of the musculature | immune system disease | neoplasm | abnormality of blood and blood-forming tissues	1	CHEMBL1201567
CSF3R	ENSG00000119535	Granulocyte colony stimulating factor receptor	CHEMBL1201567	Granulocyte colony stimulating factor receptor agonist	POSITIVE MODULATOR	FILGRASTIM	1991	4	EFO_0000616	neoplasm	D009369	Neoplasms	24450	EFO_0000616	neoplasm	1	CHEMBL1201567
CSF3R	ENSG00000119535	Granulocyte colony stimulating factor receptor	CHEMBL1201567	Granulocyte colony stimulating factor receptor agonist	POSITIVE MODULATOR	FILGRASTIM	1991	3	EFO_0005529	Chagas cardiomyopathy	D002598	Chagas Cardiomyopathy	25318	HP_0000924 | HP_0003011 | EFO_0005741 | EFO_0000319	abnormality of the skeletal system | abnormality of the musculature | infectious disease | cardiovascular disease	1	CHEMBL1201567
CSF3R	ENSG00000119535	Granulocyte colony stimulating factor receptor	CHEMBL1201567	Granulocyte colony stimulating factor receptor agonist	POSITIVE MODULATOR	FILGRASTIM	1991	2	HP_0001871	Abnormality of blood and blood-forming tissues	D006402	Hematologic Diseases	25995	EFO_0000319 | HP_0001871 | HP_0001197	cardiovascular disease | abnormality of blood and blood-forming tissues | abnormality of prenatal development or birth	1	CHEMBL1201567
CSF3R	ENSG00000119535	Granulocyte colony stimulating factor receptor	CHEMBL1201567	Granulocyte colony stimulating factor receptor agonist	POSITIVE MODULATOR	FILGRASTIM	1991	3	EFO_0000222	acute myeloid leukemia	D015470	Leukemia, Myeloid, Acute	25996	HP_0001871 | EFO_0000616 | EFO_0004503	abnormality of blood and blood-forming tissues | neoplasm | hematological measurement	1	CHEMBL1201567
CSF3R	ENSG00000119535	Granulocyte colony stimulating factor receptor	CHEMBL1201567	Granulocyte colony stimulating factor receptor agonist	POSITIVE MODULATOR	FILGRASTIM	1991	2	EFO_0000545	infertility	D007246	Infertility	25997	EFO_0000512	reproductive system disease	1	CHEMBL1201567
CSF3R	ENSG00000119535	Granulocyte colony stimulating factor receptor	CHEMBL1201567	Granulocyte colony stimulating factor receptor agonist	POSITIVE MODULATOR	FILGRASTIM	1991	3	EFO_0001378	multiple myeloma	D009101	Multiple Myeloma	25998	HP_0001871 | EFO_0004503 | EFO_0004872 | EFO_0000540 | HP_0002715 | EFO_0000616	abnormality of blood and blood-forming tissues | hematological measurement | inflammatory biomarker measurement | immune system disease | abnormality of the immune system | neoplasm	1	CHEMBL1201567
CSF3R	ENSG00000119535	Granulocyte colony stimulating factor receptor	CHEMBL1201567	Granulocyte colony stimulating factor receptor agonist	POSITIVE MODULATOR	FILGRASTIM	1991	3	EFO_0003060	non-small cell lung carcinoma	D002289	Carcinoma, Non-Small-Cell Lung	25999	EFO_0000616 | EFO_0000684	neoplasm | respiratory system disease	1	CHEMBL1201567
CSF3R	ENSG00000119535	Granulocyte colony stimulating factor receptor	CHEMBL1201567	Granulocyte colony stimulating factor receptor agonist	POSITIVE MODULATOR	FILGRASTIM	1991	3	EFO_0000198	myelodysplastic syndrome	D009190	Myelodysplastic Syndromes	27195	EFO_0000616 | HP_0001871 | HP_0000924 | HP_0001197 | EFO_0004503 | EFO_0005741 | EFO_0000540 | HP_0002715 | EFO_0000677 | EFO_0000618 | HP_0000707	neoplasm | abnormality of blood and blood-forming tissues | abnormality of the skeletal system | abnormality of prenatal development or birth | hematological measurement | infectious disease | immune system disease | abnormality of the immune system | mental or behavioural disorder | nervous system disease | abnormality of the nervous system	1	CHEMBL1201567
CSF3R	ENSG00000119535	Granulocyte colony stimulating factor receptor	CHEMBL1201567	Granulocyte colony stimulating factor receptor agonist	POSITIVE MODULATOR	FILGRASTIM	1991	3	EFO_0000574	lymphoma	D008223	Lymphoma	27705	EFO_0000616 | HP_0001197 | HP_0001871	neoplasm | abnormality of prenatal development or birth | abnormality of blood and blood-forming tissues	1	CHEMBL1201567
CSF3R	ENSG00000119535	Granulocyte colony stimulating factor receptor	CHEMBL1201567	Granulocyte colony stimulating factor receptor agonist	POSITIVE MODULATOR	FILGRASTIM	1991	3	EFO_0000691	sarcoma	D012509	Sarcoma	27706	EFO_0000616	neoplasm	1	CHEMBL1201567
CSF3R	ENSG00000119535	Granulocyte colony stimulating factor receptor	CHEMBL1201567	Granulocyte colony stimulating factor receptor agonist	POSITIVE MODULATOR	FILGRASTIM	1991	3	EFO_0000220	acute lymphoblastic leukemia	D054198	Precursor Cell Lymphoblastic Leukemia-Lymphoma	43152	HP_0000924 | HP_0003011 | HP_0001871 | EFO_0000616 | EFO_0000540 | HP_0001197	abnormality of the skeletal system | abnormality of the musculature | abnormality of blood and blood-forming tissues | neoplasm | immune system disease | abnormality of prenatal development or birth	1	CHEMBL1201567
CSF3R	ENSG00000119535	Granulocyte colony stimulating factor receptor	CHEMBL1201567	Granulocyte colony stimulating factor receptor agonist	POSITIVE MODULATOR	FILGRASTIM	1991	3	EFO_0000096	neoplasm of mature B-cells	D008224	Lymphoma, Follicular	44340	EFO_0000616 | EFO_0000540 | HP_0001197 | HP_0001871	neoplasm | immune system disease | abnormality of prenatal development or birth | abnormality of blood and blood-forming tissues	1	CHEMBL1201567
CSF3R	ENSG00000119535	Granulocyte colony stimulating factor receptor	CHEMBL1201567	Granulocyte colony stimulating factor receptor agonist	POSITIVE MODULATOR	FILGRASTIM	1991	3	EFO_0005952	non-Hodgkins lymphoma	D008228	Lymphoma, Non-Hodgkin	45250	EFO_0000616 | HP_0001871 | EFO_0004503	neoplasm | abnormality of blood and blood-forming tissues | hematological measurement	1	CHEMBL1201567
CSF3R	ENSG00000119535	Granulocyte colony stimulating factor receptor	CHEMBL1201567	Granulocyte colony stimulating factor receptor agonist	POSITIVE MODULATOR	FILGRASTIM	1991	2	EFO_0001642	lymphoid neoplasm	D019337	Hematologic Neoplasms	48152	EFO_0000616 | HP_0001871	neoplasm | abnormality of blood and blood-forming tissues	1	CHEMBL1201567
CSF3R	ENSG00000119535	Granulocyte colony stimulating factor receptor	CHEMBL1201567	Granulocyte colony stimulating factor receptor agonist	POSITIVE MODULATOR	FILGRASTIM	1991	3	EFO_1001345	Hepatitis, Alcoholic	D006519	Hepatitis, Alcoholic	53423	EFO_0000677 | EFO_0000589	mental or behavioural disorder | metabolic disease	1	CHEMBL1201567
CSF3R	ENSG00000119535	Granulocyte colony stimulating factor receptor	CHEMBL1201567	Granulocyte colony stimulating factor receptor agonist	POSITIVE MODULATOR	FILGRASTIM	1991	1	EFO_0004265	peripheral arterial disease	D058729	Peripheral Arterial Disease	54306	EFO_0000319	cardiovascular disease	1	CHEMBL1201567
CSF3R	ENSG00000119535	Granulocyte colony stimulating factor receptor	CHEMBL1201567	Granulocyte colony stimulating factor receptor agonist	POSITIVE MODULATOR	FILGRASTIM	1991	3	EFO_0000095	chronic lymphocytic leukemia	D015451	Leukemia, Lymphocytic, Chronic, B-Cell	66969	HP_0001871 | EFO_0004503	abnormality of blood and blood-forming tissues | hematological measurement	1	CHEMBL1201567
CSF3R	ENSG00000119535	Granulocyte colony stimulating factor receptor	CHEMBL1201567	Granulocyte colony stimulating factor receptor agonist	POSITIVE MODULATOR	FILGRASTIM	1991	2	EFO_0000181	head and neck squamous cell carcinoma	D002294	Carcinoma, Squamous Cell	66971	EFO_0000616	neoplasm	1	CHEMBL1201567
CSF3R	ENSG00000119535	Granulocyte colony stimulating factor receptor	CHEMBL1201567	Granulocyte colony stimulating factor receptor agonist	POSITIVE MODULATOR	FILGRASTIM	1991	2	EFO_0000182	hepatocellular carcinoma	D006528	Carcinoma, Hepatocellular	66972	EFO_0000616 | EFO_0000589	neoplasm | metabolic disease	1	CHEMBL1201567
CSF3R	ENSG00000119535	Granulocyte colony stimulating factor receptor	CHEMBL1201567	Granulocyte colony stimulating factor receptor agonist	POSITIVE MODULATOR	FILGRASTIM	1991	3	EFO_0000183	Hodgkins lymphoma	D006689	Hodgkin Disease	66973	HP_0001871 | EFO_0004503 | EFO_0000616	abnormality of blood and blood-forming tissues | hematological measurement | neoplasm	1	CHEMBL1201567
CSF3R	ENSG00000119535	Granulocyte colony stimulating factor receptor	CHEMBL1201567	Granulocyte colony stimulating factor receptor agonist	POSITIVE MODULATOR	FILGRASTIM	1991	2	EFO_0000196	metastatic prostate cancer	D011471	Prostatic Neoplasms	66974	EFO_0000616 | EFO_0000512	neoplasm | reproductive system disease	1	CHEMBL1201567
CSF3R	ENSG00000119535	Granulocyte colony stimulating factor receptor	CHEMBL1201567	Granulocyte colony stimulating factor receptor agonist	POSITIVE MODULATOR	FILGRASTIM	1991	2	EFO_0000211	unspecified peripheral T-cell lymphoma	D016411	Lymphoma, T-Cell, Peripheral	66975	EFO_0000616 | HP_0001197 | HP_0001871	neoplasm | abnormality of prenatal development or birth | abnormality of blood and blood-forming tissues	1	CHEMBL1201567
CSF3R	ENSG00000119535	Granulocyte colony stimulating factor receptor	CHEMBL1201567	Granulocyte colony stimulating factor receptor agonist	POSITIVE MODULATOR	FILGRASTIM	1991	3	EFO_0000221	acute monocytic leukemia	D007948	Leukemia, Monocytic, Acute	66976	EFO_0000616 | HP_0001871	neoplasm | abnormality of blood and blood-forming tissues	1	CHEMBL1201567
CSF3R	ENSG00000119535	Granulocyte colony stimulating factor receptor	CHEMBL1201567	Granulocyte colony stimulating factor receptor agonist	POSITIVE MODULATOR	FILGRASTIM	1991	3	EFO_0000223	acute myelomonocytic leukemia	D015479	Leukemia, Myelomonocytic, Acute	66977	HP_0000924 | HP_0003011 | HP_0001871 | EFO_0000616 | EFO_0000540 | EFO_1001986	abnormality of the skeletal system | abnormality of the musculature | abnormality of blood and blood-forming tissues | neoplasm | immune system disease | connective tissue disease	1	CHEMBL1201567
CSF3R	ENSG00000119535	Granulocyte colony stimulating factor receptor	CHEMBL1201567	Granulocyte colony stimulating factor receptor agonist	POSITIVE MODULATOR	FILGRASTIM	1991	1	EFO_0000224	acute promyelocytic leukemia	D015473	Leukemia, Promyelocytic, Acute	66978	HP_0000924 | HP_0003011 | HP_0001871 | EFO_0000616 | EFO_0000540 | EFO_1001986	abnormality of the skeletal system | abnormality of the musculature | abnormality of blood and blood-forming tissues | neoplasm | immune system disease | connective tissue disease	1	CHEMBL1201567
CSF3R	ENSG00000119535	Granulocyte colony stimulating factor receptor	CHEMBL1201567	Granulocyte colony stimulating factor receptor agonist	POSITIVE MODULATOR	FILGRASTIM	1991	3	EFO_0000309	Burkitts lymphoma	D002051	Burkitt Lymphoma	66981	HP_0001871 | EFO_0000616 | EFO_0005741 | EFO_0000540 | HP_0001197	abnormality of blood and blood-forming tissues | neoplasm | infectious disease | immune system disease | abnormality of prenatal development or birth	1	CHEMBL1201567
CSF3R	ENSG00000119535	Granulocyte colony stimulating factor receptor	CHEMBL1201567	Granulocyte colony stimulating factor receptor agonist	POSITIVE MODULATOR	FILGRASTIM	1991	2	EFO_0000339	chronic myelogenous leukemia	D015464	Leukemia, Myelogenous, Chronic, BCR-ABL Positive	66984	HP_0000924 | HP_0003011 | HP_0001871 | EFO_0000616 | EFO_0000540 | HP_0001197 | EFO_1001986	abnormality of the skeletal system | abnormality of the musculature | abnormality of blood and blood-forming tissues | neoplasm | immune system disease | abnormality of prenatal development or birth | connective tissue disease	1	CHEMBL1201567
CSF3R	ENSG00000119535	Granulocyte colony stimulating factor receptor	CHEMBL1201567	Granulocyte colony stimulating factor receptor agonist	POSITIVE MODULATOR	FILGRASTIM	1991	2	EFO_0000384	Crohn's disease	D003424	Crohn Disease	66985	EFO_0000405 | EFO_0000540 | HP_0002715 | EFO_0004872 | EFO_1001986	digestive system disease | immune system disease | abnormality of the immune system | inflammatory biomarker measurement | connective tissue disease	1	CHEMBL1201567
CSF3R	ENSG00000119535	Granulocyte colony stimulating factor receptor	CHEMBL1201567	Granulocyte colony stimulating factor receptor agonist	POSITIVE MODULATOR	FILGRASTIM	1991	3	EFO_0000389	cutaneous melanoma	D008545	Melanoma	66986	EFO_0000616 | EFO_0000589 | EFO_0010285	neoplasm | metabolic disease | integumentary system disease	1	CHEMBL1201567
CSF3R	ENSG00000119535	Granulocyte colony stimulating factor receptor	CHEMBL1201567	Granulocyte colony stimulating factor receptor agonist	POSITIVE MODULATOR	FILGRASTIM	1991	3	EFO_0000403	diffuse large B-cell lymphoma	D016403	Lymphoma, Large B-Cell, Diffuse	66987	EFO_0000616 | EFO_0000540 | HP_0001197 | HP_0001871	neoplasm | immune system disease | abnormality of prenatal development or birth | abnormality of blood and blood-forming tissues	1	CHEMBL1201567
CSF3R	ENSG00000119535	Granulocyte colony stimulating factor receptor	CHEMBL1201567	Granulocyte colony stimulating factor receptor agonist	POSITIVE MODULATOR	FILGRASTIM	1991	2	EFO_0000407	dilated cardiomyopathy	D002311	Cardiomyopathy, Dilated	66988	HP_0000924 | HP_0003011 | EFO_0000319	abnormality of the skeletal system | abnormality of the musculature | cardiovascular disease	1	CHEMBL1201567
CSF3R	ENSG00000119535	Granulocyte colony stimulating factor receptor	CHEMBL1201567	Granulocyte colony stimulating factor receptor agonist	POSITIVE MODULATOR	FILGRASTIM	1991	3	EFO_0000514	germ cell tumor	D009373	Neoplasms, Germ Cell and Embryonal	66990	EFO_0000616	neoplasm	1	CHEMBL1201567
CSF3R	ENSG00000119535	Granulocyte colony stimulating factor receptor	CHEMBL1201567	Granulocyte colony stimulating factor receptor agonist	POSITIVE MODULATOR	FILGRASTIM	1991	3	EFO_0000612	myocardial infarction	D009203	Myocardial Infarction	66991	EFO_0000319	cardiovascular disease	1	CHEMBL1201567
CSF3R	ENSG00000119535	Granulocyte colony stimulating factor receptor	CHEMBL1201567	Granulocyte colony stimulating factor receptor agonist	POSITIVE MODULATOR	FILGRASTIM	1991	3	EFO_0000621	neuroblastoma	D009447	Neuroblastoma	66992	EFO_0000616 | EFO_0000618	neoplasm | nervous system disease	1	CHEMBL1201567
CSF3R	ENSG00000119535	Granulocyte colony stimulating factor receptor	CHEMBL1201567	Granulocyte colony stimulating factor receptor agonist	POSITIVE MODULATOR	FILGRASTIM	1991	2	EFO_0000637	osteosarcoma	D012516	Osteosarcoma	66993	HP_0000924 | HP_0003011 | EFO_0000616	abnormality of the skeletal system | abnormality of the musculature | neoplasm	1	CHEMBL1201567
CSF3R	ENSG00000119535	Granulocyte colony stimulating factor receptor	CHEMBL1201567	Granulocyte colony stimulating factor receptor agonist	POSITIVE MODULATOR	FILGRASTIM	1991	2	EFO_0000681	renal cell carcinoma	D002292	Carcinoma, Renal Cell	66994	EFO_0000616 | HP_0000079	neoplasm | abnormality of the urinary system	1	CHEMBL1201567
CSF3R	ENSG00000119535	Granulocyte colony stimulating factor receptor	CHEMBL1201567	Granulocyte colony stimulating factor receptor agonist	POSITIVE MODULATOR	FILGRASTIM	1991	2	EFO_0000702	small cell lung carcinoma	D055752	Small Cell Lung Carcinoma	66995	EFO_0000616 | EFO_0000684 | EFO_0000589 | HP_0001197	neoplasm | respiratory system disease | metabolic disease | abnormality of prenatal development or birth	1	CHEMBL1201567
CSF3R	ENSG00000119535	Granulocyte colony stimulating factor receptor	CHEMBL1201567	Granulocyte colony stimulating factor receptor agonist	POSITIVE MODULATOR	FILGRASTIM	1991	2	EFO_0000712	stroke	D020521	Stroke	66996	EFO_0000319 | EFO_0000618 | HP_0000707	cardiovascular disease | nervous system disease | abnormality of the nervous system	1	CHEMBL1201567
CSF3R	ENSG00000119535	Granulocyte colony stimulating factor receptor	CHEMBL1201567	Granulocyte colony stimulating factor receptor agonist	POSITIVE MODULATOR	FILGRASTIM	1991	3	EFO_0000717	systemic scleroderma	D012595	Scleroderma, Systemic	66997	EFO_1001986 | EFO_0010285 | HP_0000079 | EFO_0009690 | EFO_0000540 | HP_0002715 | EFO_0004872	connective tissue disease | integumentary system disease | abnormality of the urinary system | urinary system disease | immune system disease | abnormality of the immune system | inflammatory biomarker measurement	1	CHEMBL1201567
CSF3R	ENSG00000119535	Granulocyte colony stimulating factor receptor	CHEMBL1201567	Granulocyte colony stimulating factor receptor agonist	POSITIVE MODULATOR	FILGRASTIM	1991	3	EFO_0000756	melanoma	D008545	Melanoma	66998	EFO_0000616 | EFO_0010285	neoplasm | integumentary system disease	1	CHEMBL1201567
CSF3R	ENSG00000119535	Granulocyte colony stimulating factor receptor	CHEMBL1201567	Granulocyte colony stimulating factor receptor agonist	POSITIVE MODULATOR	FILGRASTIM	1991	2	EFO_0000764	HIV infection	D015658	HIV Infections	66999	EFO_0005741 | EFO_0000540 | HP_0002715	infectious disease | immune system disease | abnormality of the immune system	1	CHEMBL1201567
CSF3R	ENSG00000119535	Granulocyte colony stimulating factor receptor	CHEMBL1201567	Granulocyte colony stimulating factor receptor agonist	POSITIVE MODULATOR	FILGRASTIM	1991	3	EFO_0001421	liver disease	D008107	Liver Diseases	67004	EFO_0000405 | EFO_0004582	digestive system disease | liver enzyme measurement	1	CHEMBL1201567
CSF3R	ENSG00000119535	Granulocyte colony stimulating factor receptor	CHEMBL1201567	Granulocyte colony stimulating factor receptor agonist	POSITIVE MODULATOR	FILGRASTIM	1991	1	EFO_0002430	primary myelofibrosis	D055728	Primary Myelofibrosis	67005	HP_0000924 | HP_0003011 | HP_0001871 | EFO_0000616 | EFO_0000540 | HP_0001197 | EFO_1001986	abnormality of the skeletal system | abnormality of the musculature | abnormality of blood and blood-forming tissues | neoplasm | immune system disease | abnormality of prenatal development or birth | connective tissue disease	1	CHEMBL1201567
CSF3R	ENSG00000119535	Granulocyte colony stimulating factor receptor	CHEMBL1201567	Granulocyte colony stimulating factor receptor agonist	POSITIVE MODULATOR	FILGRASTIM	1991	2	EFO_0002618	pancreatic carcinoma	D010190	Pancreatic Neoplasms	67006	EFO_0000616 | EFO_0000589	neoplasm | metabolic disease	1	CHEMBL1201567
CSF3R	ENSG00000119535	Granulocyte colony stimulating factor receptor	CHEMBL1201567	Granulocyte colony stimulating factor receptor agonist	POSITIVE MODULATOR	FILGRASTIM	1991	3	EFO_0002918	rhabdomyosarcoma	D012208	Rhabdomyosarcoma	67010	HP_0000924 | HP_0003011 | EFO_0000616	abnormality of the skeletal system | abnormality of the musculature | neoplasm	1	CHEMBL1201567
CSF3R	ENSG00000119535	Granulocyte colony stimulating factor receptor	CHEMBL1201567	Granulocyte colony stimulating factor receptor agonist	POSITIVE MODULATOR	FILGRASTIM	1991	3	EFO_0002939	medulloblastoma	D008527	Medulloblastoma	67011	EFO_0000616 | EFO_0000618	neoplasm | nervous system disease	1	CHEMBL1201567
CSF3R	ENSG00000119535	Granulocyte colony stimulating factor receptor	CHEMBL1201567	Granulocyte colony stimulating factor receptor agonist	POSITIVE MODULATOR	FILGRASTIM	1991	3	EFO_0003025	acute megakaryoblastic leukaemia	D007947	Leukemia, Megakaryoblastic, Acute	67012	HP_0000924 | HP_0003011 | HP_0001871 | EFO_0000616 | EFO_0000540 | EFO_1001986	abnormality of the skeletal system | abnormality of the musculature | abnormality of blood and blood-forming tissues | neoplasm | immune system disease | connective tissue disease	1	CHEMBL1201567
CSF3R	ENSG00000119535	Granulocyte colony stimulating factor receptor	CHEMBL1201567	Granulocyte colony stimulating factor receptor agonist	POSITIVE MODULATOR	FILGRASTIM	1991	3	EFO_0003027	acute myeloblastic leukemia without maturation	D015470	Leukemia, Myeloid, Acute	67013	HP_0000924 | HP_0003011 | HP_0001871 | EFO_0000616 | EFO_0000540 | EFO_1001986	abnormality of the skeletal system | abnormality of the musculature | abnormality of blood and blood-forming tissues | neoplasm | immune system disease | connective tissue disease	1	CHEMBL1201567
CSF3R	ENSG00000119535	Granulocyte colony stimulating factor receptor	CHEMBL1201567	Granulocyte colony stimulating factor receptor agonist	POSITIVE MODULATOR	FILGRASTIM	1991	3	EFO_0003029	acute basophilic leukemia	D015471	Leukemia, Basophilic, Acute	67014	HP_0000924 | HP_0003011 | HP_0001871 | EFO_0000616 | EFO_0000540 | EFO_1001986	abnormality of the skeletal system | abnormality of the musculature | abnormality of blood and blood-forming tissues | neoplasm | immune system disease | connective tissue disease	1	CHEMBL1201567
CSF3R	ENSG00000119535	Granulocyte colony stimulating factor receptor	CHEMBL1201567	Granulocyte colony stimulating factor receptor agonist	POSITIVE MODULATOR	FILGRASTIM	1991	2	EFO_0003032	anaplastic large cell lymphoma	D017728	Lymphoma, Large-Cell, Anaplastic	67015	EFO_0000616 | HP_0001197 | HP_0001871	neoplasm | abnormality of prenatal development or birth | abnormality of blood and blood-forming tissues	1	CHEMBL1201567
CSF3R	ENSG00000119535	Granulocyte colony stimulating factor receptor	CHEMBL1201567	Granulocyte colony stimulating factor receptor agonist	POSITIVE MODULATOR	FILGRASTIM	1991	3	EFO_0003802	refractory anemia	D000753	Anemia, Refractory	67017	EFO_0000616 | HP_0001197 | HP_0001871	neoplasm | abnormality of prenatal development or birth | abnormality of blood and blood-forming tissues	1	CHEMBL1201567
CSF3R	ENSG00000119535	Granulocyte colony stimulating factor receptor	CHEMBL1201567	Granulocyte colony stimulating factor receptor agonist	POSITIVE MODULATOR	FILGRASTIM	1991	3	EFO_0003869	breast neoplasm	D001943	Breast Neoplasms	67020	EFO_0000616 | EFO_0010285 | EFO_0000512	neoplasm | integumentary system disease | reproductive system disease	1	CHEMBL1201567
CSF3R	ENSG00000119535	Granulocyte colony stimulating factor receptor	CHEMBL1201567	Granulocyte colony stimulating factor receptor agonist	POSITIVE MODULATOR	FILGRASTIM	1991	0.5	EFO_0003875	peripheral vascular disease	D016491	Peripheral Vascular Diseases	67021	EFO_0000319	cardiovascular disease	1	CHEMBL1201567
CSF3R	ENSG00000119535	Granulocyte colony stimulating factor receptor	CHEMBL1201567	Granulocyte colony stimulating factor receptor agonist	POSITIVE MODULATOR	FILGRASTIM	1991	3	EFO_0003893	ovarian neoplasm	D010051	Ovarian Neoplasms	67023	EFO_0000512 | EFO_0000589 | EFO_0000616	reproductive system disease | metabolic disease | neoplasm	1	CHEMBL1201567
CSF3R	ENSG00000119535	Granulocyte colony stimulating factor receptor	CHEMBL1201567	Granulocyte colony stimulating factor receptor agonist	POSITIVE MODULATOR	FILGRASTIM	1991	1	EFO_0003928	necrotizing enterocolitis	D020345	Enterocolitis, Necrotizing	67024	HP_0001197	abnormality of prenatal development or birth	1	CHEMBL1201567
CSF3R	ENSG00000119535	Granulocyte colony stimulating factor receptor	CHEMBL1201567	Granulocyte colony stimulating factor receptor agonist	POSITIVE MODULATOR	FILGRASTIM	1991	3	EFO_0003929	relapsing-remitting multiple sclerosis	D020529	Multiple Sclerosis, Relapsing-Remitting	67025	EFO_0000540 | EFO_0000618	immune system disease | nervous system disease	1	CHEMBL1201567
CSF3R	ENSG00000119535	Granulocyte colony stimulating factor receptor	CHEMBL1201567	Granulocyte colony stimulating factor receptor agonist	POSITIVE MODULATOR	FILGRASTIM	1991	2	EFO_0004142	colorectal neoplasm	D015179	Colorectal Neoplasms	67026	EFO_0000616	neoplasm	1	CHEMBL1201567
CSF3R	ENSG00000119535	Granulocyte colony stimulating factor receptor	CHEMBL1201567	Granulocyte colony stimulating factor receptor agonist	POSITIVE MODULATOR	FILGRASTIM	1991	2	EFO_0004252	nasopharyngeal neoplasm	D009303	Nasopharyngeal Neoplasms	67028	EFO_0000684 | EFO_0000616	respiratory system disease | neoplasm	1	CHEMBL1201567
CSF3R	ENSG00000119535	Granulocyte colony stimulating factor receptor	CHEMBL1201567	Granulocyte colony stimulating factor receptor agonist	POSITIVE MODULATOR	FILGRASTIM	1991	3	EFO_0005235	primitive neuroectodermal tumor	D018242	Neuroectodermal Tumors, Primitive	67032	EFO_0000616 | EFO_0000618	neoplasm | nervous system disease	1	CHEMBL1201567
CSF3R	ENSG00000119535	Granulocyte colony stimulating factor receptor	CHEMBL1201567	Granulocyte colony stimulating factor receptor agonist	POSITIVE MODULATOR	FILGRASTIM	1991	3	EFO_0005537	triple-negative breast cancer	D064726	Triple Negative Breast Neoplasms	67033	EFO_0000616 | EFO_0000512 | EFO_0010285	neoplasm | reproductive system disease | integumentary system disease	1	CHEMBL1201567
CSF3R	ENSG00000119535	Granulocyte colony stimulating factor receptor	CHEMBL1201567	Granulocyte colony stimulating factor receptor agonist	POSITIVE MODULATOR	FILGRASTIM	1991	1	EFO_0006475	plasma cell leukemia	D007952	Leukemia, Plasma Cell	67034	HP_0000924 | HP_0003011 | HP_0001871 | EFO_0000616 | EFO_0000540 | HP_0001197	abnormality of the skeletal system | abnormality of the musculature | abnormality of blood and blood-forming tissues | neoplasm | immune system disease | abnormality of prenatal development or birth	1	CHEMBL1201567
CSF3R	ENSG00000119535	Granulocyte colony stimulating factor receptor	CHEMBL1201567	Granulocyte colony stimulating factor receptor agonist	POSITIVE MODULATOR	FILGRASTIM	1991	3	EFO_0006859	head and neck malignant neoplasia	D006258	Head and Neck Neoplasms	67035	EFO_0000616	neoplasm	1	CHEMBL1201567
CSF3R	ENSG00000119535	Granulocyte colony stimulating factor receptor	CHEMBL1201567	Granulocyte colony stimulating factor receptor agonist	POSITIVE MODULATOR	FILGRASTIM	1991	2	EFO_0006861	male breast carcinoma	D018567	Breast Neoplasms, Male	67036	EFO_0000616 | EFO_0000512 | EFO_0010285	neoplasm | reproductive system disease | integumentary system disease	1	CHEMBL1201567
CSF3R	ENSG00000119535	Granulocyte colony stimulating factor receptor	CHEMBL1201567	Granulocyte colony stimulating factor receptor agonist	POSITIVE MODULATOR	FILGRASTIM	1991	3	EFO_0006927	severe aplastic anemia	D000741	Anemia, Aplastic	67037	HP_0001871	abnormality of blood and blood-forming tissues	1	CHEMBL1201567
CSF3R	ENSG00000119535	Granulocyte colony stimulating factor receptor	CHEMBL1201567	Granulocyte colony stimulating factor receptor agonist	POSITIVE MODULATOR	FILGRASTIM	1991	2	EFO_0007359	mast-cell leukemia	D007946	Leukemia, Mast-Cell	67038	HP_0000924 | HP_0003011 | EFO_0000616 | EFO_0000540 | HP_0001197 | HP_0001871	abnormality of the skeletal system | abnormality of the musculature | neoplasm | immune system disease | abnormality of prenatal development or birth | abnormality of blood and blood-forming tissues	1	CHEMBL1201567
CSF3R	ENSG00000119535	Granulocyte colony stimulating factor receptor	CHEMBL1201567	Granulocyte colony stimulating factor receptor agonist	POSITIVE MODULATOR	FILGRASTIM	1991	2	EFO_1000632	cerebral palsy	D002547	Cerebral Palsy	67039	EFO_0000618	nervous system disease	1	CHEMBL1201567
CSF3R	ENSG00000119535	Granulocyte colony stimulating factor receptor	CHEMBL1201567	Granulocyte colony stimulating factor receptor agonist	POSITIVE MODULATOR	FILGRASTIM	1991	2	EFO_1000984	inflammatory breast carcinoma	D058922	Inflammatory Breast Neoplasms	67040	EFO_0000616 | EFO_0000512 | EFO_0010285	neoplasm | reproductive system disease | integumentary system disease	1	CHEMBL1201567
CSF3R	ENSG00000119535	Granulocyte colony stimulating factor receptor	CHEMBL1201567	Granulocyte colony stimulating factor receptor agonist	POSITIVE MODULATOR	FILGRASTIM	1991	2	EFO_1001365	Lymphoma, AIDS-Related	D016483	Lymphoma, AIDS-Related	67042	EFO_0000616 | HP_0001197 | HP_0001871	neoplasm | abnormality of prenatal development or birth | abnormality of blood and blood-forming tissues	1	CHEMBL1201567
CSF3R	ENSG00000119535	Granulocyte colony stimulating factor receptor	CHEMBL1201567	Granulocyte colony stimulating factor receptor agonist	POSITIVE MODULATOR	FILGRASTIM	1991	2	EFO_1001465	gliosarcoma	D018316	Gliosarcoma	67043	EFO_0000618 | HP_0000707 | EFO_0000616 | EFO_0000677	nervous system disease | abnormality of the nervous system | neoplasm | mental or behavioural disorder	1	CHEMBL1201567
CSF3R	ENSG00000119535	Granulocyte colony stimulating factor receptor	CHEMBL1201567	Granulocyte colony stimulating factor receptor agonist	POSITIVE MODULATOR	FILGRASTIM	1991	3	EFO_1001469	Mantle cell lymphoma	D020522	Lymphoma, Mantle-Cell	67044	EFO_0000616 | EFO_0000540 | HP_0001197 | HP_0001871	neoplasm | immune system disease | abnormality of prenatal development or birth | abnormality of blood and blood-forming tissues	1	CHEMBL1201567
CSF3R	ENSG00000119535	Granulocyte colony stimulating factor receptor	CHEMBL1201567	Granulocyte colony stimulating factor receptor agonist	POSITIVE MODULATOR	FILGRASTIM	1991	2	EFO_1001951	colorectal carcinoma	D015179	Colorectal Neoplasms	67045	EFO_0000616 | EFO_0000405	neoplasm | digestive system disease	1	CHEMBL1201567
CSF3R	ENSG00000119535	Granulocyte colony stimulating factor receptor	CHEMBL1201567	Granulocyte colony stimulating factor receptor agonist	POSITIVE MODULATOR	FILGRASTIM	1991	3	HP_0001915	Aplastic anemia	D000741	Anemia, Aplastic	67046	HP_0001871	abnormality of blood and blood-forming tissues	1	CHEMBL1201567
CSF3R	ENSG00000119535	Granulocyte colony stimulating factor receptor	CHEMBL1201567	Granulocyte colony stimulating factor receptor agonist	POSITIVE MODULATOR	FILGRASTIM	1991	2	Orphanet_303	Dystrophic epidermolysis bullosa	D016108	Epidermolysis Bullosa Dystrophica	67049	HP_0001197	abnormality of prenatal development or birth	1	CHEMBL1201567
CSF3R	ENSG00000119535	Granulocyte colony stimulating factor receptor	CHEMBL1201567	Granulocyte colony stimulating factor receptor agonist	POSITIVE MODULATOR	FILGRASTIM	1991	2	EFO_0000174	Ewing sarcoma	D012512	Sarcoma, Ewing	111330	EFO_0000616	neoplasm	1	CHEMBL1201567
CSF3R	ENSG00000119535	Granulocyte colony stimulating factor receptor	CHEMBL1201567	Granulocyte colony stimulating factor receptor agonist	POSITIVE MODULATOR	FILGRASTIM	1991	1	EFO_0000191	MALT lymphoma	D018442	Lymphoma, B-Cell, Marginal Zone	111331	HP_0001871 | EFO_0000616 | EFO_0000540 | HP_0001197	abnormality of blood and blood-forming tissues | neoplasm | immune system disease | abnormality of prenatal development or birth	1	CHEMBL1201567
CSF3R	ENSG00000119535	Granulocyte colony stimulating factor receptor	CHEMBL1201567	Granulocyte colony stimulating factor receptor agonist	POSITIVE MODULATOR	FILGRASTIM	1991	1	EFO_0000466	endometrioid carcinoma	D018269	Carcinoma, Endometrioid	111333	EFO_0000616 | EFO_0000512	neoplasm | reproductive system disease	1	CHEMBL1201567
CSF3R	ENSG00000119535	Granulocyte colony stimulating factor receptor	CHEMBL1201567	Granulocyte colony stimulating factor receptor agonist	POSITIVE MODULATOR	FILGRASTIM	1991	1	EFO_0000760	malignant peripheral nerve sheath tumor	D009442	Neurilemmoma	111334	EFO_0000616 | EFO_0000618	neoplasm | nervous system disease	1	CHEMBL1201567
CSF3R	ENSG00000119535	Granulocyte colony stimulating factor receptor	CHEMBL1201567	Granulocyte colony stimulating factor receptor agonist	POSITIVE MODULATOR	FILGRASTIM	1991	1	EFO_0001376	synovial sarcoma	D013584	Sarcoma, Synovial	111335	EFO_0000616	neoplasm	1	CHEMBL1201567
CSF3R	ENSG00000119535	Granulocyte colony stimulating factor receptor	CHEMBL1201567	Granulocyte colony stimulating factor receptor agonist	POSITIVE MODULATOR	FILGRASTIM	1991	3	EFO_0003833	brain neoplasm	D001932	Brain Neoplasms	111336	EFO_0000616 | EFO_0000618	neoplasm | nervous system disease	1	CHEMBL1201567
CSF3R	ENSG00000119535	Granulocyte colony stimulating factor receptor	CHEMBL1201567	Granulocyte colony stimulating factor receptor agonist	POSITIVE MODULATOR	FILGRASTIM	1991	1	EFO_0003922	menopause	D008593	Menopause	111337	EFO_0000589 | EFO_0000512	metabolic disease | reproductive system disease	1	CHEMBL1201567
CSF3R	ENSG00000119535	Granulocyte colony stimulating factor receptor	CHEMBL1201567	Granulocyte colony stimulating factor receptor agonist	POSITIVE MODULATOR	FILGRASTIM	1991	1	EFO_0004145	myopathy	D009135	Muscular Diseases	111338	HP_0000924 | HP_0003011	abnormality of the skeletal system | abnormality of the musculature	1	CHEMBL1201567
CSF3R	ENSG00000119535	Granulocyte colony stimulating factor receptor	CHEMBL1201567	Granulocyte colony stimulating factor receptor agonist	POSITIVE MODULATOR	FILGRASTIM	1991	3	EFO_0004251	myeloproliferative disorder	D009196	Myeloproliferative Disorders	111339	EFO_0000616 | HP_0001197 | HP_0001871	neoplasm | abnormality of prenatal development or birth | abnormality of blood and blood-forming tissues	1	CHEMBL1201567
CSF3R	ENSG00000119535	Granulocyte colony stimulating factor receptor	CHEMBL1201567	Granulocyte colony stimulating factor receptor agonist	POSITIVE MODULATOR	FILGRASTIM	1991	2	EFO_0004256	neuromyelitis optica	D009471	Neuromyelitis Optica	111340	EFO_0003966 | EFO_0000540 | EFO_0000618	eye disease | immune system disease | nervous system disease	1	CHEMBL1201567
CSF3R	ENSG00000119535	Granulocyte colony stimulating factor receptor	CHEMBL1201567	Granulocyte colony stimulating factor receptor agonist	POSITIVE MODULATOR	FILGRASTIM	1991	1	EFO_0004991	Myasthenia gravis	D009157	Myasthenia Gravis	111341	EFO_0000540 | EFO_0000618	immune system disease | nervous system disease	1	CHEMBL1201567
CSF3R	ENSG00000119535	Granulocyte colony stimulating factor receptor	CHEMBL1201567	Granulocyte colony stimulating factor receptor agonist	POSITIVE MODULATOR	FILGRASTIM	1991	1	EFO_0006803	vasculitis	D014657	Vasculitis	111342	EFO_0000319	cardiovascular disease	1	CHEMBL1201567
CSF3R	ENSG00000119535	Granulocyte colony stimulating factor receptor	CHEMBL1201567	Granulocyte colony stimulating factor receptor agonist	POSITIVE MODULATOR	FILGRASTIM	1991	1	EFO_0007498	Stiff-Person syndrome	D016750	Stiff-Person Syndrome	111343	EFO_0000589 | EFO_0000618	metabolic disease | nervous system disease	1	CHEMBL1201567
CSF3R	ENSG00000119535	Granulocyte colony stimulating factor receptor	CHEMBL1201567	Granulocyte colony stimulating factor receptor agonist	POSITIVE MODULATOR	FILGRASTIM	1991	1	EFO_0009441	Waldenstrom macroglobulinemia	D008258	Waldenstrom Macroglobulinemia	111344	HP_0001871 | EFO_0000616 | EFO_0000589 | EFO_0000540 | HP_0001197	abnormality of blood and blood-forming tissues | neoplasm | metabolic disease | immune system disease | abnormality of prenatal development or birth	1	CHEMBL1201567
CSF3R	ENSG00000119535	Granulocyte colony stimulating factor receptor	CHEMBL1201567	Granulocyte colony stimulating factor receptor agonist	POSITIVE MODULATOR	FILGRASTIM	1991	1	EFO_0009708	metastasis	D009362	Neoplasm Metastasis	111346	GO_0008150	biological process	1	CHEMBL1201567
CSF3R	ENSG00000119535	Granulocyte colony stimulating factor receptor	CHEMBL1201567	Granulocyte colony stimulating factor receptor agonist	POSITIVE MODULATOR	FILGRASTIM	1991	2	EFO_1000318	Langerhans Cell Histiocytosis	D006646	Histiocytosis, Langerhans-Cell	111348	EFO_0000616 | EFO_0000540 | HP_0001197 | HP_0001871	neoplasm | immune system disease | abnormality of prenatal development or birth | abnormality of blood and blood-forming tissues	1	CHEMBL1201567
CSF3R	ENSG00000119535	Granulocyte colony stimulating factor receptor	CHEMBL1201567	Granulocyte colony stimulating factor receptor agonist	POSITIVE MODULATOR	FILGRASTIM	1991	3	EFO_1000796	adrenal cortex carcinoma	D000306	Adrenal Cortex Neoplasms	111350	HP_0000079 | EFO_0000616 | EFO_0000319 | EFO_0000589	abnormality of the urinary system | neoplasm | cardiovascular disease | metabolic disease	1	CHEMBL1201567
CSF3R	ENSG00000119535	Granulocyte colony stimulating factor receptor	CHEMBL1201567	Granulocyte colony stimulating factor receptor agonist	POSITIVE MODULATOR	FILGRASTIM	1991	3	EFO_1001779	chronic myelomonocytic leukemia	D015477	Leukemia, Myelomonocytic, Chronic	111352	HP_0000924 | HP_0003011 | HP_0001871 | EFO_0000616 | EFO_0000540 | HP_0001197 | EFO_1001986	abnormality of the skeletal system | abnormality of the musculature | abnormality of blood and blood-forming tissues | neoplasm | immune system disease | abnormality of prenatal development or birth | connective tissue disease	1	CHEMBL1201567
CSF3R	ENSG00000119535	Granulocyte colony stimulating factor receptor	CHEMBL1201567	Granulocyte colony stimulating factor receptor agonist	POSITIVE MODULATOR	FILGRASTIM	1991	3	HP_0001399	Hepatic failure	D017093	Liver Failure	111353	EFO_0000405	digestive system disease	1	CHEMBL1201567
CSF3R	ENSG00000119535	Granulocyte colony stimulating factor receptor	CHEMBL1201567	Granulocyte colony stimulating factor receptor agonist	POSITIVE MODULATOR	FILGRASTIM	1991	2	HP_0012410	Pure red cell aplasia	D012010	Red-Cell Aplasia, Pure	111354	HP_0001871	abnormality of blood and blood-forming tissues	1	CHEMBL1201567
CSF3R	ENSG00000119535	Granulocyte colony stimulating factor receptor	CHEMBL1201567	Granulocyte colony stimulating factor receptor agonist	POSITIVE MODULATOR	FILGRASTIM	1991	3	EFO_0000209	T-cell acute lymphoblastic leukemia	D015456	Leukemia, Biphenotypic, Acute	122740	HP_0000924 | HP_0003011 | HP_0001871 | EFO_0000616 | EFO_0000540 | HP_0001197	abnormality of the skeletal system | abnormality of the musculature | abnormality of blood and blood-forming tissues | neoplasm | immune system disease | abnormality of prenatal development or birth	1	CHEMBL1201567
CSF3R	ENSG00000119535	Granulocyte colony stimulating factor receptor	CHEMBL1201567	Granulocyte colony stimulating factor receptor agonist	POSITIVE MODULATOR	FILGRASTIM	1991	3	EFO_0000218	acute erythroleukemia	D004915	Leukemia, Erythroblastic, Acute	122741	HP_0000924 | HP_0003011 | HP_0001871 | EFO_0000616 | EFO_0000540 | EFO_1001986	abnormality of the skeletal system | abnormality of the musculature | abnormality of blood and blood-forming tissues | neoplasm | immune system disease | connective tissue disease	1	CHEMBL1201567
CSF3R	ENSG00000119535	Granulocyte colony stimulating factor receptor	CHEMBL1201567	Granulocyte colony stimulating factor receptor agonist	POSITIVE MODULATOR	FILGRASTIM	1991	3	EFO_0000239	adrenal gland pheochromocytoma	D010673	Pheochromocytoma	122742	EFO_0000618 | EFO_0000616 | EFO_0000589 | HP_0001197	nervous system disease | neoplasm | metabolic disease | abnormality of prenatal development or birth	1	CHEMBL1201567
CSF3R	ENSG00000119535	Granulocyte colony stimulating factor receptor	CHEMBL1201567	Granulocyte colony stimulating factor receptor agonist	POSITIVE MODULATOR	FILGRASTIM	1991	2	EFO_0000313	carcinoma	D002277	Carcinoma	122743	EFO_0000616	neoplasm	1	CHEMBL1201567
CSF3R	ENSG00000119535	Granulocyte colony stimulating factor receptor	CHEMBL1201567	Granulocyte colony stimulating factor receptor agonist	POSITIVE MODULATOR	FILGRASTIM	1991	3	EFO_0002428	chronic myeloproliferative disorder	D009196	Myeloproliferative Disorders	122744	HP_0000924 | HP_0003011 | EFO_0000616 | EFO_0000540 | EFO_1001986 | HP_0001871	abnormality of the skeletal system | abnormality of the musculature | neoplasm | immune system disease | connective tissue disease | abnormality of blood and blood-forming tissues	1	CHEMBL1201567
CSF3R	ENSG00000119535	Granulocyte colony stimulating factor receptor	CHEMBL1201567	Granulocyte colony stimulating factor receptor agonist	POSITIVE MODULATOR	FILGRASTIM	1991	3	EFO_0003811	refractory anemia with excess blasts	D000754	Anemia, Refractory, with Excess of Blasts	122745	EFO_0000616 | HP_0001197 | HP_0001871	neoplasm | abnormality of prenatal development or birth | abnormality of blood and blood-forming tissues	1	CHEMBL1201567
CSF3R	ENSG00000119535	Granulocyte colony stimulating factor receptor	CHEMBL1201567	Granulocyte colony stimulating factor receptor agonist	POSITIVE MODULATOR	FILGRASTIM	1991	3	EFO_0004272	anemia (phenotype)	D000740	Anemia	122746	HP_0001871	abnormality of blood and blood-forming tissues	1	CHEMBL1201567
CSF3R	ENSG00000119535	Granulocyte colony stimulating factor receptor	CHEMBL1201567	Granulocyte colony stimulating factor receptor agonist	POSITIVE MODULATOR	FILGRASTIM	1991	3	EFO_0004281	testicular neoplasm	D013736	Testicular Neoplasms	122747	EFO_0000616 | HP_0000079	neoplasm | abnormality of the urinary system	1	CHEMBL1201567
CSF3R	ENSG00000119535	Granulocyte colony stimulating factor receptor	CHEMBL1201567	Granulocyte colony stimulating factor receptor agonist	POSITIVE MODULATOR	FILGRASTIM	1991	3	EFO_0007362	mediastinal cancer	D008479	Mediastinal Neoplasms	122748	EFO_0000616	neoplasm	1	CHEMBL1201567
CSF3R	ENSG00000119535	Granulocyte colony stimulating factor receptor	CHEMBL1201567	Granulocyte colony stimulating factor receptor agonist	POSITIVE MODULATOR	FILGRASTIM	1991	2	EFO_0007416	pancreatic endocrine carcinoma	D018273	Carcinoma, Islet Cell	122749	EFO_0000616 | EFO_0000589	neoplasm | metabolic disease	1	CHEMBL1201567
CSF3R	ENSG00000119535	Granulocyte colony stimulating factor receptor	CHEMBL1201567	Granulocyte colony stimulating factor receptor agonist	POSITIVE MODULATOR	FILGRASTIM	1991	1	EFO_1000043	ovarian serous cystadenocarcinoma	D018293	Cystadenoma, Serous	122750	EFO_0000512 | EFO_0000616 | EFO_0000589	reproductive system disease | neoplasm | metabolic disease	1	CHEMBL1201567
CSF3R	ENSG00000119535	Granulocyte colony stimulating factor receptor	CHEMBL1201567	Granulocyte colony stimulating factor receptor agonist	POSITIVE MODULATOR	FILGRASTIM	1991	3	EFO_1000158	Central Nervous System Neoplasm	D016543	Central Nervous System Neoplasms	122751	EFO_0000616 | EFO_0000618	neoplasm | nervous system disease	1	CHEMBL1201567
CSF3R	ENSG00000119535	Granulocyte colony stimulating factor receptor	CHEMBL1201567	Granulocyte colony stimulating factor receptor agonist	POSITIVE MODULATOR	FILGRASTIM	1991	3	EFO_1001042	mesenchymoma	D008637	Mesenchymoma	122752	EFO_0000616	neoplasm	1	CHEMBL1201567
CSF3R	ENSG00000119535	Granulocyte colony stimulating factor receptor	CHEMBL1201567	Granulocyte colony stimulating factor receptor agonist	POSITIVE MODULATOR	FILGRASTIM	1991	3	EFO_1001968	soft tissue sarcoma	D012509	Sarcoma	122753	EFO_0000616	neoplasm	1	CHEMBL1201567
CSF3R	ENSG00000119535	Granulocyte colony stimulating factor receptor	CHEMBL1201567	Granulocyte colony stimulating factor receptor agonist	POSITIVE MODULATOR	FILGRASTIM	1991	3	HP_0001945	Fever	D005334	Fever	122754	EFO_0005741 | EFO_0000540 | HP_0002715 | EFO_1001986	infectious disease | immune system disease | abnormality of the immune system | connective tissue disease	1	CHEMBL1201567
CSF3R	ENSG00000119535	Granulocyte colony stimulating factor receptor	CHEMBL1201567	Granulocyte colony stimulating factor receptor agonist	POSITIVE MODULATOR	FILGRASTIM	1991	3	HP_0031217	Hot flashes	D019584	Hot Flashes	122755	EFO_0003765	general symptoms and signs	1	CHEMBL1201567
CSF3R	ENSG00000119535	Granulocyte colony stimulating factor receptor	CHEMBL1201567	Granulocyte colony stimulating factor receptor agonist	POSITIVE MODULATOR	FILGRASTIM	1991	3	MONDO_0000870	childhood acute lymphoblastic leukemia	D054198	Precursor Cell Lymphoblastic Leukemia-Lymphoma	122756	HP_0000924 | HP_0003011 | HP_0001871 | EFO_0000616 | EFO_0000540 | HP_0001197 | EFO_1001986	abnormality of the skeletal system | abnormality of the musculature | abnormality of blood and blood-forming tissues | neoplasm | immune system disease | abnormality of prenatal development or birth | connective tissue disease	1	CHEMBL1201567
CSF3R	ENSG00000119535	Granulocyte colony stimulating factor receptor	CHEMBL1201567	Granulocyte colony stimulating factor receptor agonist	POSITIVE MODULATOR	FILGRASTIM	1991	3	MONDO_0000873	lymphoblastic lymphoma	D054198	Precursor Cell Lymphoblastic Leukemia-Lymphoma	122757	EFO_0000616 | HP_0001197 | HP_0001871	neoplasm | abnormality of prenatal development or birth | abnormality of blood and blood-forming tissues	1	CHEMBL1201567
CSF3R	ENSG00000119535	Granulocyte colony stimulating factor receptor	CHEMBL1201567	Granulocyte colony stimulating factor receptor agonist	POSITIVE MODULATOR	FILGRASTIM	1991	2	MONDO_0001056	gastric cancer	D013274	Stomach Neoplasms	122758	EFO_0000616 | EFO_0000405	neoplasm | digestive system disease	1	CHEMBL1201567
CSF3R	ENSG00000119535	Granulocyte colony stimulating factor receptor	CHEMBL1201567	Granulocyte colony stimulating factor receptor agonist	POSITIVE MODULATOR	FILGRASTIM	1991	3	MONDO_0001187	urinary bladder cancer	D001749	Urinary Bladder Neoplasms	122759	EFO_0000616 | HP_0000079 | HP_0000078	neoplasm | abnormality of the urinary system | abnormality of the genital system	1	CHEMBL1201567
CSF3R	ENSG00000119535	Granulocyte colony stimulating factor receptor	CHEMBL1201567	Granulocyte colony stimulating factor receptor agonist	POSITIVE MODULATOR	FILGRASTIM	1991	4	MONDO_0001475	neutropenia	D009503	Neutropenia	122760	EFO_0000540 | HP_0001871	immune system disease | abnormality of blood and blood-forming tissues	1	CHEMBL1201567
CSF3R	ENSG00000119535	Granulocyte colony stimulating factor receptor	CHEMBL1201567	Granulocyte colony stimulating factor receptor agonist	POSITIVE MODULATOR	FILGRASTIM	1991	3	MONDO_0001657	brain cancer	D001932	Brain Neoplasms	122761	EFO_0000616 | EFO_0000618 | HP_0000707	neoplasm | nervous system disease | abnormality of the nervous system	1	CHEMBL1201567
CSF3R	ENSG00000119535	Granulocyte colony stimulating factor receptor	CHEMBL1201567	Granulocyte colony stimulating factor receptor agonist	POSITIVE MODULATOR	FILGRASTIM	1991	2	MONDO_0002087	peritoneum cancer	D010534	Peritoneal Neoplasms	122762	EFO_0000616	neoplasm	1	CHEMBL1201567
CSF3R	ENSG00000119535	Granulocyte colony stimulating factor receptor	CHEMBL1201567	Granulocyte colony stimulating factor receptor agonist	POSITIVE MODULATOR	FILGRASTIM	1991	2	MONDO_0002158	fallopian tube cancer	D005185	Fallopian Tube Neoplasms	122763	EFO_0000616 | EFO_0000512	neoplasm | reproductive system disease	1	CHEMBL1201567
CSF3R	ENSG00000119535	Granulocyte colony stimulating factor receptor	CHEMBL1201567	Granulocyte colony stimulating factor receptor agonist	POSITIVE MODULATOR	FILGRASTIM	1991	3	MONDO_0002367	kidney cancer	D007680	Kidney Neoplasms	122764	EFO_0000616 | HP_0000079	neoplasm | abnormality of the urinary system	1	CHEMBL1201567
CSF3R	ENSG00000119535	Granulocyte colony stimulating factor receptor	CHEMBL1201567	Granulocyte colony stimulating factor receptor agonist	POSITIVE MODULATOR	FILGRASTIM	1991	1	MONDO_0002691	liver cancer	D008113	Liver Neoplasms	122765	EFO_0000616 | EFO_0000589	neoplasm | metabolic disease	1	CHEMBL1201567
CSF3R	ENSG00000119535	Granulocyte colony stimulating factor receptor	CHEMBL1201567	Granulocyte colony stimulating factor receptor agonist	POSITIVE MODULATOR	FILGRASTIM	1991	2	MONDO_0002974	cervical cancer	D002583	Uterine Cervical Neoplasms	122766	EFO_0000616 | EFO_0000512	neoplasm | reproductive system disease	1	CHEMBL1201567
CSF3R	ENSG00000119535	Granulocyte colony stimulating factor receptor	CHEMBL1201567	Granulocyte colony stimulating factor receptor agonist	POSITIVE MODULATOR	FILGRASTIM	1991	3	MONDO_0003751	childhood germ cell tumor	D009373	Neoplasms, Germ Cell and Embryonal	122767	EFO_0000616	neoplasm	1	CHEMBL1201567
CSF3R	ENSG00000119535	Granulocyte colony stimulating factor receptor	CHEMBL1201567	Granulocyte colony stimulating factor receptor agonist	POSITIVE MODULATOR	FILGRASTIM	1991	2	MONDO_0004192	urethra cancer	D014523	Urethral Neoplasms	122768	EFO_0000616 | HP_0000079	neoplasm | abnormality of the urinary system	1	CHEMBL1201567
CSF3R	ENSG00000119535	Granulocyte colony stimulating factor receptor	CHEMBL1201567	Granulocyte colony stimulating factor receptor agonist	POSITIVE MODULATOR	FILGRASTIM	1991	2	MONDO_0004643	myeloid leukemia	D007951	Leukemia, Myeloid	122769	HP_0000924 | HP_0003011 | HP_0001871 | EFO_0000616 | EFO_0000540 | EFO_1001986	abnormality of the skeletal system | abnormality of the musculature | abnormality of blood and blood-forming tissues | neoplasm | immune system disease | connective tissue disease	1	CHEMBL1201567
CSF3R	ENSG00000119535	Granulocyte colony stimulating factor receptor	CHEMBL1201567	Granulocyte colony stimulating factor receptor agonist	POSITIVE MODULATOR	FILGRASTIM	1991	3	MONDO_0007254	breast cancer	D001943	Breast Neoplasms	122770	EFO_0000616	neoplasm	1	CHEMBL1201567
CSF3R	ENSG00000119535	Granulocyte colony stimulating factor receptor	CHEMBL1201567	Granulocyte colony stimulating factor receptor agonist	POSITIVE MODULATOR	FILGRASTIM	1991	2	MONDO_0007576	esophageal cancer	D004938	Esophageal Neoplasms	122771	EFO_0000616 | EFO_0000405	neoplasm | digestive system disease	1	CHEMBL1201567
CSF3R	ENSG00000119535	Granulocyte colony stimulating factor receptor	CHEMBL1201567	Granulocyte colony stimulating factor receptor agonist	POSITIVE MODULATOR	FILGRASTIM	1991	3	MONDO_0008170	ovarian cancer	D010051	Ovarian Neoplasms	122772	EFO_0005741 | EFO_0000512	infectious disease | reproductive system disease	1	CHEMBL1201567
CSF3R	ENSG00000119535	Granulocyte colony stimulating factor receptor	CHEMBL1201567	Granulocyte colony stimulating factor receptor agonist	POSITIVE MODULATOR	FILGRASTIM	1991	3	MONDO_0008315	prostate cancer	D064129	Prostatic Neoplasms, Castration-Resistant	122773	EFO_0000616 | HP_0000078 | HP_0000079	neoplasm | abnormality of the genital system | abnormality of the urinary system	1	CHEMBL1201567
CSF3R	ENSG00000119535	Granulocyte colony stimulating factor receptor	CHEMBL1201567	Granulocyte colony stimulating factor receptor agonist	POSITIVE MODULATOR	FILGRASTIM	1991	3	MONDO_0008903	lung cancer	D008175	Lung Neoplasms	122774	EFO_0000616 | EFO_0000684	neoplasm | respiratory system disease	1	CHEMBL1201567
CSF3R	ENSG00000119535	Granulocyte colony stimulating factor receptor	CHEMBL1201567	Granulocyte colony stimulating factor receptor agonist	POSITIVE MODULATOR	FILGRASTIM	1991	3	MONDO_0009348	classic Hodgkin lymphoma	D006689	Hodgkin Disease	122775	EFO_0000616 | EFO_0005741 | HP_0001197 | HP_0001871	neoplasm | infectious disease | abnormality of prenatal development or birth | abnormality of blood and blood-forming tissues	1	CHEMBL1201567
CSF3R	ENSG00000119535	Granulocyte colony stimulating factor receptor	CHEMBL1201567	Granulocyte colony stimulating factor receptor agonist	POSITIVE MODULATOR	FILGRASTIM	1991	3	MONDO_0011962	endometrial cancer	D016889	Endometrial Neoplasms	122776	EFO_0000616 | EFO_0000512	neoplasm | reproductive system disease	1	CHEMBL1201567
CSF3R	ENSG00000119535	Granulocyte colony stimulating factor receptor	CHEMBL1201567	Granulocyte colony stimulating factor receptor agonist	POSITIVE MODULATOR	FILGRASTIM	1991	3	MONDO_0013730	graft versus host disease	D006086	Graft vs Host Disease	122777	EFO_0000540	immune system disease	1	CHEMBL1201567
CSF3R	ENSG00000119535	Granulocyte colony stimulating factor receptor	CHEMBL1201567	Granulocyte colony stimulating factor receptor agonist	POSITIVE MODULATOR	FILGRASTIM	1991	2	MONDO_0015760	T-cell non-Hodgkin lymphoma	D016399	Lymphoma, T-Cell	122778	EFO_0000616 | HP_0001197 | HP_0001871	neoplasm | abnormality of prenatal development or birth | abnormality of blood and blood-forming tissues	1	CHEMBL1201567
CSF3R	ENSG00000119535	Granulocyte colony stimulating factor receptor	CHEMBL1201567	Granulocyte colony stimulating factor receptor agonist	POSITIVE MODULATOR	FILGRASTIM	1991	3	MONDO_0018906	follicular lymphoma	D008224	Lymphoma, Follicular	122779	EFO_0000616 | EFO_0000540 | HP_0001197 | HP_0001871	neoplasm | immune system disease | abnormality of prenatal development or birth | abnormality of blood and blood-forming tissues	1	CHEMBL1201567
CSF3R	ENSG00000119535	Granulocyte colony stimulating factor receptor	CHEMBL1201567	Granulocyte colony stimulating factor receptor agonist	POSITIVE MODULATOR	FILGRASTIM	1991	3	MONDO_0019460	acute leukemia of ambiguous lineage	D015456	Leukemia, Biphenotypic, Acute	122780	HP_0001871 | EFO_0004503 | EFO_0000616 | EFO_0005741 | EFO_0000540 | HP_0002715	abnormality of blood and blood-forming tissues | hematological measurement | neoplasm | infectious disease | immune system disease | abnormality of the immune system	1	CHEMBL1201567
CSF3R	ENSG00000119535	Granulocyte colony stimulating factor receptor	CHEMBL1201567	Granulocyte colony stimulating factor receptor agonist	POSITIVE MODULATOR	FILGRASTIM	1991	3	MONDO_0019471	adult T-cell leukemia/lymphoma	D015459	Leukemia-Lymphoma, Adult T-Cell	122781	HP_0001871 | EFO_0000616 | EFO_0005741 | EFO_0000540 | HP_0001197 | EFO_1001986 | HP_0000924 | HP_0003011 | EFO_0010285	abnormality of blood and blood-forming tissues | neoplasm | infectious disease | immune system disease | abnormality of prenatal development or birth | connective tissue disease | abnormality of the skeletal system | abnormality of the musculature | integumentary system disease	1	CHEMBL1201567
CSF3R	ENSG00000119535	Granulocyte colony stimulating factor receptor	CHEMBL1201567	Granulocyte colony stimulating factor receptor agonist	POSITIVE MODULATOR	FILGRASTIM	1991	2	MONDO_0044881	hematopoietic and lymphoid cell neoplasm	D019337	Hematologic Neoplasms	122782	EFO_0000616 | HP_0001871	neoplasm | abnormality of blood and blood-forming tissues	1	CHEMBL1201567
CSF3R	ENSG00000119535	Granulocyte colony stimulating factor receptor	CHEMBL1201567	Granulocyte colony stimulating factor receptor agonist	POSITIVE MODULATOR	FILGRASTIM	1991	1	MONDO_0044903	myelofibrosis	D055728	Primary Myelofibrosis	122783	HP_0000924 | HP_0003011 | EFO_0000540 | HP_0001871	abnormality of the skeletal system | abnormality of the musculature | immune system disease | abnormality of blood and blood-forming tissues	1	CHEMBL1201567
CSF3R	ENSG00000119535	Granulocyte colony stimulating factor receptor	CHEMBL1201567	Granulocyte colony stimulating factor receptor agonist	POSITIVE MODULATOR	FILGRASTIM	1991	1	EFO_0001645	coronary artery disease	D003327	Coronary Disease	128764	EFO_0000677 | EFO_0000618 | HP_0000707	mental or behavioural disorder | nervous system disease | abnormality of the nervous system	1	CHEMBL1201567
CSF3R	ENSG00000119535	Granulocyte colony stimulating factor receptor	CHEMBL1201567	Granulocyte colony stimulating factor receptor agonist	POSITIVE MODULATOR	FILGRASTIM	1991	1	EFO_1000131	Blast Phase Chronic Myelogenous Leukemia, BCR-ABL1 Positive	D001752	Blast Crisis	128765	EFO_0000616 | HP_0001871	neoplasm | abnormality of blood and blood-forming tissues	1	CHEMBL1201567
CSF3R	ENSG00000119535	Granulocyte colony stimulating factor receptor	CHEMBL1201567	Granulocyte colony stimulating factor receptor agonist	POSITIVE MODULATOR	FILGRASTIM	1991	2	EFO_1000749	pemphigus	D010392	Pemphigus	128766	EFO_0000540 | EFO_0010285	immune system disease | integumentary system disease	1	CHEMBL1201567
CSF3R	ENSG00000119535	Granulocyte colony stimulating factor receptor	CHEMBL1201567	Granulocyte colony stimulating factor receptor agonist	POSITIVE MODULATOR	FILGRASTIM	1991	2	HP_0002140	Ischemic stroke	D000083242	Ischemic Stroke	128767	HP_0000707	abnormality of the nervous system	1	CHEMBL1201567
CSF3R	ENSG00000119535	Granulocyte colony stimulating factor receptor	CHEMBL1201567	Granulocyte colony stimulating factor receptor agonist	POSITIVE MODULATOR	FILGRASTIM	1991	3	HP_0008209	Premature ovarian insufficiency	D016649	Primary Ovarian Insufficiency	128768	HP_0000078	abnormality of the genital system	1	CHEMBL1201567
CSF3R	ENSG00000119535	Granulocyte colony stimulating factor receptor	CHEMBL1201567	Granulocyte colony stimulating factor receptor agonist	POSITIVE MODULATOR	FILGRASTIM	1991	2	MONDO_0003783	lymphopenia	D008231	Lymphopenia	128769	EFO_0000540 | HP_0001871	immune system disease | abnormality of blood and blood-forming tissues	1	CHEMBL1201567
CSF3R	ENSG00000119535	Granulocyte colony stimulating factor receptor	CHEMBL1201567	Granulocyte colony stimulating factor receptor agonist	POSITIVE MODULATOR	FILGRASTIM	1991	3	EFO_0000094	B-cell acute lymphoblastic leukemia	D015456	Leukemia, Biphenotypic, Acute	135747	HP_0000924 | HP_0003011 | HP_0001871 | EFO_0000616 | EFO_0000540 | HP_0001197	abnormality of the skeletal system | abnormality of the musculature | abnormality of blood and blood-forming tissues | neoplasm | immune system disease | abnormality of prenatal development or birth	1	CHEMBL1201567
CSF3R	ENSG00000119535	Granulocyte colony stimulating factor receptor	CHEMBL1201567	Granulocyte colony stimulating factor receptor agonist	POSITIVE MODULATOR	FILGRASTIM	1991	4	EFO_0000544	infection	D007239	Infections	135748	GO_0008150	biological process	1	CHEMBL1201567
CSF3R	ENSG00000119535	Granulocyte colony stimulating factor receptor	CHEMBL1201567	Granulocyte colony stimulating factor receptor agonist	POSITIVE MODULATOR	FILGRASTIM	1991	3	EFO_0008583	acute myocardial infarction	D009203	Myocardial Infarction	135749	EFO_0000319	cardiovascular disease	1	CHEMBL1201567
CSF3R	ENSG00000119535	Granulocyte colony stimulating factor receptor	CHEMBL1201567	Granulocyte colony stimulating factor receptor agonist	POSITIVE MODULATOR	FILGRASTIM	1991	2	MONDO_0002334	hematopoietic and lymphoid system neoplasm	D019337	Hematologic Neoplasms	135750	EFO_0000616 | HP_0001871	neoplasm | abnormality of blood and blood-forming tissues	1	CHEMBL1201567
CSF3R	ENSG00000119535	Granulocyte colony stimulating factor receptor	CHEMBL1201567	Granulocyte colony stimulating factor receptor agonist	POSITIVE MODULATOR	FILGRASTIM	1991	2	MONDO_0020077	myelodysplastic/myeloproliferative disease	D054437	Myelodysplastic-Myeloproliferative Diseases	135751	EFO_0000616 | HP_0001871	neoplasm | abnormality of blood and blood-forming tissues	1	CHEMBL1201567
CSF3R	ENSG00000119535	Granulocyte colony stimulating factor receptor	CHEMBL1201567	Granulocyte colony stimulating factor receptor agonist	POSITIVE MODULATOR	FILGRASTIM	1991	1	HP_0002721	Immunodeficiency	D007153	Immunologic Deficiency Syndromes	140744	HP_0002715	abnormality of the immune system	1	CHEMBL1201567
CSF3R	ENSG00000119535	Granulocyte colony stimulating factor receptor	CHEMBL1201567	Granulocyte colony stimulating factor receptor agonist	POSITIVE MODULATOR	FILGRASTIM	1991	1	MONDO_0004975	Alzheimer disease	D000544	Alzheimer Disease	140745	EFO_0000677 | EFO_0000618 | HP_0000707	mental or behavioural disorder | nervous system disease | abnormality of the nervous system	1	CHEMBL1201567
CSF3R	ENSG00000119535	Granulocyte colony stimulating factor receptor	CHEMBL1201567	Granulocyte colony stimulating factor receptor agonist	POSITIVE MODULATOR	FILGRASTIM	1991	2	MONDO_0004976	amyotrophic lateral sclerosis	D000690	Amyotrophic Lateral Sclerosis	140746	EFO_0000618	nervous system disease	1	CHEMBL1201567
CSF3R	ENSG00000119535	Granulocyte colony stimulating factor receptor	CHEMBL1201567	Granulocyte colony stimulating factor receptor agonist	POSITIVE MODULATOR	FILGRASTIM	1991	3	MONDO_0004986	urinary bladder carcinoma	D001749	Urinary Bladder Neoplasms	140747	EFO_0000616 | HP_0000079	neoplasm | abnormality of the urinary system	1	CHEMBL1201567
CSF3R	ENSG00000119535	Granulocyte colony stimulating factor receptor	CHEMBL1201567	Granulocyte colony stimulating factor receptor agonist	POSITIVE MODULATOR	FILGRASTIM	1991	2	MONDO_0005147	type 1 diabetes mellitus	D003922	Diabetes Mellitus, Type 1	140748	EFO_0000589	metabolic disease	1	CHEMBL1201567
CSF3R	ENSG00000119535	Granulocyte colony stimulating factor receptor	CHEMBL1201567	Granulocyte colony stimulating factor receptor agonist	POSITIVE MODULATOR	FILGRASTIM	1991	2	MONDO_0005180	Parkinson disease	D010300	Parkinson Disease	140749	EFO_0000589 | EFO_0000618 | HP_0001197	metabolic disease | nervous system disease | abnormality of prenatal development or birth	1	CHEMBL1201567
CSF3R	ENSG00000119535	Granulocyte colony stimulating factor receptor	CHEMBL1201567	Granulocyte colony stimulating factor receptor agonist	POSITIVE MODULATOR	FILGRASTIM	1991	1	MONDO_0005301	multiple sclerosis	D009103	Multiple Sclerosis	140750	EFO_0000677 | EFO_0000618 | HP_0000707 | EFO_0000540 | HP_0002715 | EFO_0004872	mental or behavioural disorder | nervous system disease | abnormality of the nervous system | immune system disease | abnormality of the immune system | inflammatory biomarker measurement	1	CHEMBL1201567
CSF3R	ENSG00000119535	Granulocyte colony stimulating factor receptor	CHEMBL1201567	Granulocyte colony stimulating factor receptor agonist	POSITIVE MODULATOR	FILGRASTIM	1991	2	MONDO_0006058	Wilms tumor	D009396	Wilms Tumor	140751	EFO_0000616	neoplasm	1	CHEMBL1201567
CSF3R	ENSG00000119535	Granulocyte colony stimulating factor receptor	CHEMBL1201567	Granulocyte colony stimulating factor receptor agonist	POSITIVE MODULATOR	FILGRASTIM	1991	3	MONDO_0008380	retinoblastoma	D012175	Retinoblastoma	140752	EFO_0000616 | EFO_0003966 | EFO_0000618	neoplasm | eye disease | nervous system disease	1	CHEMBL1201567
CSF3R	ENSG00000119535	Granulocyte colony stimulating factor receptor	CHEMBL1201567	Granulocyte colony stimulating factor receptor agonist	POSITIVE MODULATOR	FILGRASTIM	1991	2	MONDO_0008867	biliary atresia	D001656	Biliary Atresia	140753			1	CHEMBL1201567
CSF3R	ENSG00000119535	Granulocyte colony stimulating factor receptor	CHEMBL1201567	Granulocyte colony stimulating factor receptor agonist	POSITIVE MODULATOR	FILGRASTIM	1991	1	MONDO_0008978	chordoma	D002817	Chordoma	140754	HP_0000924 | HP_0003011 | EFO_0000616 | EFO_1001986	abnormality of the skeletal system | abnormality of the musculature | neoplasm | connective tissue disease	1	CHEMBL1201567
CSF3R	ENSG00000119535	Granulocyte colony stimulating factor receptor	CHEMBL1201567	Granulocyte colony stimulating factor receptor agonist	POSITIVE MODULATOR	FILGRASTIM	1991	2	MONDO_0011382	sickle cell anemia	D000755	Anemia, Sickle Cell	140755	HP_0000924 | HP_0003011 | HP_0000079 | EFO_0000512 | HP_0001871 | EFO_0000589 | HP_0001197	abnormality of the skeletal system | abnormality of the musculature | abnormality of the urinary system | reproductive system disease | abnormality of blood and blood-forming tissues | metabolic disease | abnormality of prenatal development or birth	1	CHEMBL1201567
CSF3R	ENSG00000119535	Granulocyte colony stimulating factor receptor	CHEMBL1201567	Granulocyte colony stimulating factor receptor agonist	POSITIVE MODULATOR	FILGRASTIM	1991	1	MONDO_0015974	severe combined immunodeficiency	D016511	Severe Combined Immunodeficiency	140756	EFO_0000540 | HP_0001197	immune system disease | abnormality of prenatal development or birth	1	CHEMBL1201567
CSF3R	ENSG00000119535	Granulocyte colony stimulating factor receptor	CHEMBL1201567	Granulocyte colony stimulating factor receptor agonist	POSITIVE MODULATOR	FILGRASTIM	1991	2	MONDO_0019391	Fanconi anemia	D005199	Fanconi Anemia	140757	HP_0000924 | HP_0003011 | HP_0000079 | HP_0001871 | EFO_0000589 | EFO_0000540 | HP_0001197 | EFO_0010285	abnormality of the skeletal system | abnormality of the musculature | abnormality of the urinary system | abnormality of blood and blood-forming tissues | metabolic disease | immune system disease | abnormality of prenatal development or birth | integumentary system disease	1	CHEMBL1201567
CSF3R	ENSG00000119535	Granulocyte colony stimulating factor receptor	CHEMBL1201567	Granulocyte colony stimulating factor receptor agonist	POSITIVE MODULATOR	FILGRASTIM	1991	3	MONDO_0019438	AL amyloidosis	D028226	Amyloidosis, Familial	140758	HP_0000924 | HP_0003011 | HP_0000079 | EFO_0000618 | EFO_0000319 | EFO_0000589	abnormality of the skeletal system | abnormality of the musculature | abnormality of the urinary system | nervous system disease | cardiovascular disease | metabolic disease	1	CHEMBL1201567
CSF3R	ENSG00000119535	Granulocyte colony stimulating factor receptor	CHEMBL1201567	Granulocyte colony stimulating factor receptor agonist	POSITIVE MODULATOR	FILGRASTIM	1991	1	Orphanet_848	Beta-thalassemia	D017086	beta-Thalassemia	140759	HP_0001197 | HP_0000079 | HP_0001871	abnormality of prenatal development or birth | abnormality of the urinary system | abnormality of blood and blood-forming tissues	1	CHEMBL1201567
CSF3R	ENSG00000119535	Granulocyte colony stimulating factor receptor	CHEMBL1201567	Granulocyte colony stimulating factor receptor agonist	POSITIVE MODULATOR	FILGRASTIM	1991	1	EFO_0000502	ganglioneuroblastoma	D018305	Ganglioneuroblastoma	146156	EFO_0000616 | EFO_0000618	neoplasm | nervous system disease	1	CHEMBL1201567
CSF3R	ENSG00000119535	Granulocyte colony stimulating factor receptor	CHEMBL1201567	Granulocyte colony stimulating factor receptor agonist	POSITIVE MODULATOR	FILGRASTIM	1991	2	EFO_0001065	endometriosis	D004715	Endometriosis	146157	EFO_0000512	reproductive system disease	1	CHEMBL1201567
CSF3R	ENSG00000119535	Granulocyte colony stimulating factor receptor	CHEMBL1201567	Granulocyte colony stimulating factor receptor agonist	POSITIVE MODULATOR	FILGRASTIM	1991	1	EFO_0003968	angiosarcoma	D006394	Hemangiosarcoma	146158	EFO_0000616 | EFO_0000319	neoplasm | cardiovascular disease	1	CHEMBL1201567
CSF3R	ENSG00000119535	Granulocyte colony stimulating factor receptor	CHEMBL1201567	Granulocyte colony stimulating factor receptor agonist	POSITIVE MODULATOR	FILGRASTIM	1991	3	EFO_0007532	uterine corpus cancer	D016889	Endometrial Neoplasms	146159	EFO_0000616 | HP_0000078 | EFO_0000512	neoplasm | abnormality of the genital system | reproductive system disease	1	CHEMBL1201567
CSF3R	ENSG00000119535	Granulocyte colony stimulating factor receptor	CHEMBL1201567	Granulocyte colony stimulating factor receptor agonist	POSITIVE MODULATOR	FILGRASTIM	1991	3	EFO_0008585	ST Elevation Myocardial Infarction	D000072657	ST Elevation Myocardial Infarction	146160	EFO_0000319	cardiovascular disease	1	CHEMBL1201567
CSF3R	ENSG00000119535	Granulocyte colony stimulating factor receptor	CHEMBL1201567	Granulocyte colony stimulating factor receptor agonist	POSITIVE MODULATOR	FILGRASTIM	1991	4	MONDO_0004992	cancer	D009369	Neoplasms	146161	EFO_0000616	neoplasm	1	CHEMBL1201567
CSF3R	ENSG00000119535	Granulocyte colony stimulating factor receptor	CHEMBL1201567	Granulocyte colony stimulating factor receptor agonist	POSITIVE MODULATOR	FILGRASTIM	1991	2	MONDO_0007915	systemic lupus erythematosus	D008180	Lupus Erythematosus, Systemic	146162	HP_0000079 | EFO_0000540 | HP_0002715 | HP_0000924	abnormality of the urinary system | immune system disease | abnormality of the immune system | abnormality of the skeletal system	1	CHEMBL1201567
CSF3R	ENSG00000119535	Granulocyte colony stimulating factor receptor	CHEMBL1201567	Granulocyte colony stimulating factor receptor agonist	POSITIVE MODULATOR	FILGRASTIM	1991	3	MONDO_0016700	anaplastic ependymoma	D004806	Ependymoma	146163	EFO_0000616 | EFO_0000618	neoplasm | nervous system disease	1	CHEMBL1201567
CSF3R	ENSG00000119535	Granulocyte colony stimulating factor receptor	CHEMBL1201567	Granulocyte colony stimulating factor receptor agonist	POSITIVE MODULATOR	FILGRASTIM	1991	4			D018380	Hematopoietic Stem Cell Transplantation	146164			1	CHEMBL1201567
CSF3R	ENSG00000119535	Granulocyte colony stimulating factor receptor	CHEMBL2107881	Granulocyte colony stimulating factor receptor agonist	POSITIVE MODULATOR	REGRAMOSTIM		2	EFO_0000365	colorectal adenocarcinoma	D015179	Colorectal Neoplasms	43324	EFO_0000616	neoplasm	1	CHEMBL2107881
CSF3R	ENSG00000119535	Granulocyte colony stimulating factor receptor	CHEMBL2107881	Granulocyte colony stimulating factor receptor agonist	POSITIVE MODULATOR	REGRAMOSTIM		2	EFO_0003060	non-small cell lung carcinoma	D002289	Carcinoma, Non-Small-Cell Lung	43855	EFO_0000616 | EFO_0000684	neoplasm | respiratory system disease	1	CHEMBL2107881
CSF3R	ENSG00000119535	Granulocyte colony stimulating factor receptor	CHEMBL2107881	Granulocyte colony stimulating factor receptor agonist	POSITIVE MODULATOR	REGRAMOSTIM		2	EFO_0000180	HIV-1 infection	D015658	HIV Infections	64938	EFO_0005741	infectious disease	1	CHEMBL2107881
CSF3R	ENSG00000119535	Granulocyte colony stimulating factor receptor	CHEMBL2107881	Granulocyte colony stimulating factor receptor agonist	POSITIVE MODULATOR	REGRAMOSTIM		2	EFO_0000519	glioblastoma multiforme	D005909	Glioblastoma	64942	EFO_0000616 | EFO_0000618 | HP_0000707 | EFO_0000677	neoplasm | nervous system disease | abnormality of the nervous system | mental or behavioural disorder	1	CHEMBL2107881
CSF3R	ENSG00000119535	Granulocyte colony stimulating factor receptor	CHEMBL2107881	Granulocyte colony stimulating factor receptor agonist	POSITIVE MODULATOR	REGRAMOSTIM		2	EFO_0000574	lymphoma	D008223	Lymphoma	64943	EFO_0000616 | HP_0001197 | HP_0001871	neoplasm | abnormality of prenatal development or birth | abnormality of blood and blood-forming tissues	1	CHEMBL2107881
CSF3R	ENSG00000119535	Granulocyte colony stimulating factor receptor	CHEMBL2107881	Granulocyte colony stimulating factor receptor agonist	POSITIVE MODULATOR	REGRAMOSTIM		2	EFO_0000621	neuroblastoma	D009447	Neuroblastoma	64944	EFO_0000616 | EFO_0000618	neoplasm | nervous system disease	1	CHEMBL2107881
CSF3R	ENSG00000119535	Granulocyte colony stimulating factor receptor	CHEMBL2107881	Granulocyte colony stimulating factor receptor agonist	POSITIVE MODULATOR	REGRAMOSTIM		2	EFO_0000681	renal cell carcinoma	D002292	Carcinoma, Renal Cell	64945	EFO_0000616 | HP_0000079	neoplasm | abnormality of the urinary system	1	CHEMBL2107881
CSF3R	ENSG00000119535	Granulocyte colony stimulating factor receptor	CHEMBL2107881	Granulocyte colony stimulating factor receptor agonist	POSITIVE MODULATOR	REGRAMOSTIM		3	EFO_0000756	melanoma	D008545	Melanoma	64946	EFO_0000616 | EFO_0010285	neoplasm | integumentary system disease	1	CHEMBL2107881
CSF3R	ENSG00000119535	Granulocyte colony stimulating factor receptor	CHEMBL2107881	Granulocyte colony stimulating factor receptor agonist	POSITIVE MODULATOR	REGRAMOSTIM		2	EFO_0000764	HIV infection	D015658	HIV Infections	64947	EFO_0005741 | EFO_0000540 | HP_0002715	infectious disease | immune system disease | abnormality of the immune system	1	CHEMBL2107881
CSF3R	ENSG00000119535	Granulocyte colony stimulating factor receptor	CHEMBL2107881	Granulocyte colony stimulating factor receptor agonist	POSITIVE MODULATOR	REGRAMOSTIM		2	EFO_0000770	malignant pleural mesothelioma	D008654	Mesothelioma	64948	EFO_0000616 | EFO_0000684	neoplasm | respiratory system disease	1	CHEMBL2107881
CSF3R	ENSG00000119535	Granulocyte colony stimulating factor receptor	CHEMBL2107881	Granulocyte colony stimulating factor receptor agonist	POSITIVE MODULATOR	REGRAMOSTIM		1	EFO_0001378	multiple myeloma	D009101	Multiple Myeloma	64951	HP_0001871 | EFO_0004503 | EFO_0004872 | EFO_0000540 | HP_0002715 | EFO_0000616	abnormality of blood and blood-forming tissues | hematological measurement | inflammatory biomarker measurement | immune system disease | abnormality of the immune system | neoplasm	1	CHEMBL2107881
CSF3R	ENSG00000119535	Granulocyte colony stimulating factor receptor	CHEMBL2107881	Granulocyte colony stimulating factor receptor agonist	POSITIVE MODULATOR	REGRAMOSTIM		2	EFO_0004252	nasopharyngeal neoplasm	D009303	Nasopharyngeal Neoplasms	64953	EFO_0000684 | EFO_0000616	respiratory system disease | neoplasm	1	CHEMBL2107881
CSF3R	ENSG00000119535	Granulocyte colony stimulating factor receptor	CHEMBL2107881	Granulocyte colony stimulating factor receptor agonist	POSITIVE MODULATOR	REGRAMOSTIM		2	EFO_0004265	peripheral arterial disease	D058729	Peripheral Arterial Disease	64954	EFO_0000319	cardiovascular disease	1	CHEMBL2107881
CSF3R	ENSG00000119535	Granulocyte colony stimulating factor receptor	CHEMBL2107881	Granulocyte colony stimulating factor receptor agonist	POSITIVE MODULATOR	REGRAMOSTIM		2	EFO_0007149	appendicitis	D001064	Appendicitis	64955	EFO_0000405	digestive system disease	1	CHEMBL2107881
CSF3R	ENSG00000119535	Granulocyte colony stimulating factor receptor	CHEMBL2107881	Granulocyte colony stimulating factor receptor agonist	POSITIVE MODULATOR	REGRAMOSTIM		2	EFO_0000309	Burkitts lymphoma	D002051	Burkitt Lymphoma	110637	HP_0001871 | EFO_0000616 | EFO_0005741 | EFO_0000540 | HP_0001197	abnormality of blood and blood-forming tissues | neoplasm | infectious disease | immune system disease | abnormality of prenatal development or birth	1	CHEMBL2107881
CSF3R	ENSG00000119535	Granulocyte colony stimulating factor receptor	CHEMBL2107881	Granulocyte colony stimulating factor receptor agonist	POSITIVE MODULATOR	REGRAMOSTIM		3	EFO_0000389	cutaneous melanoma	D008545	Melanoma	110638	EFO_0000616 | EFO_0000589 | EFO_0010285	neoplasm | metabolic disease | integumentary system disease	1	CHEMBL2107881
CSF3R	ENSG00000119535	Granulocyte colony stimulating factor receptor	CHEMBL2107881	Granulocyte colony stimulating factor receptor agonist	POSITIVE MODULATOR	REGRAMOSTIM		2	EFO_0000403	diffuse large B-cell lymphoma	D016403	Lymphoma, Large B-Cell, Diffuse	110639	EFO_0000616 | EFO_0000540 | HP_0001197 | HP_0001871	neoplasm | immune system disease | abnormality of prenatal development or birth | abnormality of blood and blood-forming tissues	1	CHEMBL2107881
CSF3R	ENSG00000119535	Granulocyte colony stimulating factor receptor	CHEMBL2107881	Granulocyte colony stimulating factor receptor agonist	POSITIVE MODULATOR	REGRAMOSTIM		2	EFO_1001951	colorectal carcinoma	D015179	Colorectal Neoplasms	110640	EFO_0000616 | EFO_0000405	neoplasm | digestive system disease	1	CHEMBL2107881
CSF3R	ENSG00000119535	Granulocyte colony stimulating factor receptor	CHEMBL2107881	Granulocyte colony stimulating factor receptor agonist	POSITIVE MODULATOR	REGRAMOSTIM		2	MONDO_0001437	pulmonary alveolar proteinosis	D011649	Pulmonary Alveolar Proteinosis	121560	EFO_0000684	respiratory system disease	1	CHEMBL2107881
CSF3R	ENSG00000119535	Granulocyte colony stimulating factor receptor	CHEMBL2107881	Granulocyte colony stimulating factor receptor agonist	POSITIVE MODULATOR	REGRAMOSTIM		1	MONDO_0002367	kidney cancer	D007680	Kidney Neoplasms	121561	EFO_0000616 | HP_0000079	neoplasm | abnormality of the urinary system	1	CHEMBL2107881
CSF3R	ENSG00000119535	Granulocyte colony stimulating factor receptor	CHEMBL2107881	Granulocyte colony stimulating factor receptor agonist	POSITIVE MODULATOR	REGRAMOSTIM		2	MONDO_0007254	breast cancer	D001943	Breast Neoplasms	121562	EFO_0000616	neoplasm	1	CHEMBL2107881
CSF3R	ENSG00000119535	Granulocyte colony stimulating factor receptor	CHEMBL2107881	Granulocyte colony stimulating factor receptor agonist	POSITIVE MODULATOR	REGRAMOSTIM		2	MONDO_0008170	ovarian cancer	D010051	Ovarian Neoplasms	121563	EFO_0005741 | EFO_0000512	infectious disease | reproductive system disease	1	CHEMBL2107881
CSF3R	ENSG00000119535	Granulocyte colony stimulating factor receptor	CHEMBL2107881	Granulocyte colony stimulating factor receptor agonist	POSITIVE MODULATOR	REGRAMOSTIM		2	MONDO_0008315	prostate cancer	D064129	Prostatic Neoplasms, Castration-Resistant	121564	EFO_0000616 | HP_0000078 | HP_0000079	neoplasm | abnormality of the genital system | abnormality of the urinary system	1	CHEMBL2107881
CSF3R	ENSG00000119535	Granulocyte colony stimulating factor receptor	CHEMBL2107881	Granulocyte colony stimulating factor receptor agonist	POSITIVE MODULATOR	REGRAMOSTIM		2	MONDO_0008903	lung cancer	D008175	Lung Neoplasms	121565	EFO_0000616 | EFO_0000684	neoplasm | respiratory system disease	1	CHEMBL2107881
CSF3R	ENSG00000119535	Granulocyte colony stimulating factor receptor	CHEMBL2107881	Granulocyte colony stimulating factor receptor agonist	POSITIVE MODULATOR	REGRAMOSTIM		2	MONDO_0021063	malignant colon neoplasm	D003110	Colonic Neoplasms	121567	EFO_0000616 | EFO_0000405	neoplasm | digestive system disease	1	CHEMBL2107881
CSF3R	ENSG00000119535	Granulocyte colony stimulating factor receptor	CHEMBL2107881	Granulocyte colony stimulating factor receptor agonist	POSITIVE MODULATOR	REGRAMOSTIM		2	MONDO_0100342	malignant glioma	D005910	Glioma	128508	EFO_0000616 | EFO_0000618 | HP_0000707	neoplasm | nervous system disease | abnormality of the nervous system	1	CHEMBL2107881
CSF3R	ENSG00000119535	Granulocyte colony stimulating factor receptor	CHEMBL2107881	Granulocyte colony stimulating factor receptor agonist	POSITIVE MODULATOR	REGRAMOSTIM		2	EFO_1001923	varicose ulcer	D014647	Varicose Ulcer	135528	EFO_0010285 | EFO_0000319	integumentary system disease | cardiovascular disease	1	CHEMBL2107881
CSF3R	ENSG00000119535	Granulocyte colony stimulating factor receptor	CHEMBL2107881	Granulocyte colony stimulating factor receptor agonist	POSITIVE MODULATOR	REGRAMOSTIM		1	MONDO_0004992	cancer	D009369	Neoplasms	145826	EFO_0000616	neoplasm	1	CHEMBL2107881
CSF3R	ENSG00000119535	Granulocyte colony stimulating factor receptor	CHEMBL2108572	Granulocyte colony stimulating factor receptor agonist	POSITIVE MODULATOR	BALUGRASTIM		2	EFO_0000616	neoplasm	D009369	Neoplasms	55164	EFO_0000616	neoplasm	1	CHEMBL2108572
CSF3R	ENSG00000119535	Granulocyte colony stimulating factor receptor	CHEMBL2108572	Granulocyte colony stimulating factor receptor agonist	POSITIVE MODULATOR	BALUGRASTIM		2	MONDO_0001475	neutropenia	D009503	Neutropenia	144355	EFO_0000540 | HP_0001871	immune system disease | abnormality of blood and blood-forming tissues	1	CHEMBL2108572
CSF3R	ENSG00000119535	Granulocyte colony stimulating factor receptor	CHEMBL2109128	Granulocyte colony stimulating factor receptor agonist	POSITIVE MODULATOR	LENOGRASTIM		3	EFO_0001378	multiple myeloma	D009101	Multiple Myeloma	54981	HP_0001871 | EFO_0004503 | EFO_0004872 | EFO_0000540 | HP_0002715 | EFO_0000616	abnormality of blood and blood-forming tissues | hematological measurement | inflammatory biomarker measurement | immune system disease | abnormality of the immune system | neoplasm	1	CHEMBL2109128
CSF3R	ENSG00000119535	Granulocyte colony stimulating factor receptor	CHEMBL2109128	Granulocyte colony stimulating factor receptor agonist	POSITIVE MODULATOR	LENOGRASTIM		3	EFO_0000222	acute myeloid leukemia	D015470	Leukemia, Myeloid, Acute	64812	HP_0001871 | EFO_0000616 | EFO_0004503	abnormality of blood and blood-forming tissues | neoplasm | hematological measurement	1	CHEMBL2109128
CSF3R	ENSG00000119535	Granulocyte colony stimulating factor receptor	CHEMBL2109128	Granulocyte colony stimulating factor receptor agonist	POSITIVE MODULATOR	LENOGRASTIM		3	EFO_0000403	diffuse large B-cell lymphoma	D016403	Lymphoma, Large B-Cell, Diffuse	64813	EFO_0000616 | EFO_0000540 | HP_0001197 | HP_0001871	neoplasm | immune system disease | abnormality of prenatal development or birth | abnormality of blood and blood-forming tissues	1	CHEMBL2109128
CSF3R	ENSG00000119535	Granulocyte colony stimulating factor receptor	CHEMBL2109128	Granulocyte colony stimulating factor receptor agonist	POSITIVE MODULATOR	LENOGRASTIM		2	MONDO_0008315	prostate cancer	D064129	Prostatic Neoplasms, Castration-Resistant	121503	EFO_0000616 | HP_0000078 | HP_0000079	neoplasm | abnormality of the genital system | abnormality of the urinary system	1	CHEMBL2109128
CSF3R	ENSG00000119535	Granulocyte colony stimulating factor receptor	CHEMBL2109128	Granulocyte colony stimulating factor receptor agonist	POSITIVE MODULATOR	LENOGRASTIM		2	EFO_0008583	acute myocardial infarction	D009203	Myocardial Infarction	135520	EFO_0000319	cardiovascular disease	1	CHEMBL2109128
CSF3R	ENSG00000119535	Granulocyte colony stimulating factor receptor	CHEMBL2109128	Granulocyte colony stimulating factor receptor agonist	POSITIVE MODULATOR	LENOGRASTIM		4	EFO_0000616	neoplasm	D009369	Neoplasms	140056	EFO_0000616	neoplasm	1	CHEMBL2109128
CSF3R	ENSG00000119535	Granulocyte colony stimulating factor receptor	CHEMBL3833384	Granulocyte colony stimulating factor receptor agonist	POSITIVE MODULATOR	EFLAPEGRASTIM	2022	3	MONDO_0001475	neutropenia	D009503	Neutropenia	125014	EFO_0000540 | HP_0001871	immune system disease | abnormality of blood and blood-forming tissues	1	CHEMBL3833384
CSF3R	ENSG00000119535	Granulocyte colony stimulating factor receptor	CHEMBL3833384	Granulocyte colony stimulating factor receptor agonist	POSITIVE MODULATOR	EFLAPEGRASTIM	2022	1	MONDO_0007254	breast cancer	D001943	Breast Neoplasms	125015	EFO_0000616	neoplasm	1	CHEMBL3833384
CSF3R	ENSG00000119535	Granulocyte colony stimulating factor receptor	CHEMBL3833384	Granulocyte colony stimulating factor receptor agonist	POSITIVE MODULATOR	EFLAPEGRASTIM	2022	2	EFO_0000574	lymphoma	D008223	Lymphoma	129476	EFO_0000616 | HP_0001197 | HP_0001871	neoplasm | abnormality of prenatal development or birth | abnormality of blood and blood-forming tissues	1	CHEMBL3833384
CSF3R	ENSG00000119535	Granulocyte colony stimulating factor receptor	CHEMBL3833384	Granulocyte colony stimulating factor receptor agonist	POSITIVE MODULATOR	EFLAPEGRASTIM	2022	4	EFO_0000616	neoplasm	D009369	Neoplasms	142191	EFO_0000616	neoplasm	1	CHEMBL3833384
CSF3R	ENSG00000119535	Granulocyte colony stimulating factor receptor	CHEMBL3833384	Granulocyte colony stimulating factor receptor agonist	POSITIVE MODULATOR	EFLAPEGRASTIM	2022	4			D064147	Febrile Neutropenia	142192			1	CHEMBL3833384
CSF3R	ENSG00000119535	Granulocyte colony stimulating factor receptor	CHEMBL4297800	Granulocyte colony stimulating factor receptor agonist	POSITIVE MODULATOR	PEGTEOGRASTIM		2	EFO_0000616	neoplasm	D009369	Neoplasms	142964	EFO_0000616	neoplasm	1	CHEMBL4297800
CSF3R	ENSG00000119535	Granulocyte colony stimulating factor receptor	CHEMBL4297950	Granulocyte colony stimulating factor receptor agonist	POSITIVE MODULATOR	BENEGRASTIM	2023	2	MONDO_0001475	neutropenia	D009503	Neutropenia	126182	EFO_0000540 | HP_0001871	immune system disease | abnormality of blood and blood-forming tissues	1	CHEMBL4297950
CSF3R	ENSG00000119535	Granulocyte colony stimulating factor receptor	CHEMBL4297950	Granulocyte colony stimulating factor receptor agonist	POSITIVE MODULATOR	BENEGRASTIM	2023	3	MONDO_0007254	breast cancer	D001943	Breast Neoplasms	126183	EFO_0000616	neoplasm	1	CHEMBL4297950
CSF3R	ENSG00000119535	Granulocyte colony stimulating factor receptor	CHEMBL4297950	Granulocyte colony stimulating factor receptor agonist	POSITIVE MODULATOR	BENEGRASTIM	2023	4	EFO_0000616	neoplasm	D009369	Neoplasms	147661	EFO_0000616	neoplasm	1	CHEMBL4297950
CSF3R	ENSG00000119535	Granulocyte colony stimulating factor receptor	CHEMBL4594230	Granulocyte colony stimulating factor receptor agonist	POSITIVE MODULATOR	LIPEGFILGRASTIM	2013	3	EFO_0000574	lymphoma	D008223	Lymphoma	50871	EFO_0000616 | HP_0001197 | HP_0001871	neoplasm | abnormality of prenatal development or birth | abnormality of blood and blood-forming tissues	1	CHEMBL4594230
CSF3R	ENSG00000119535	Granulocyte colony stimulating factor receptor	CHEMBL4594230	Granulocyte colony stimulating factor receptor agonist	POSITIVE MODULATOR	LIPEGFILGRASTIM	2013	1	EFO_0000174	Ewing sarcoma	D012512	Sarcoma, Ewing	50967	EFO_0000616	neoplasm	1	CHEMBL4594230
CSF3R	ENSG00000119535	Granulocyte colony stimulating factor receptor	CHEMBL4594230	Granulocyte colony stimulating factor receptor agonist	POSITIVE MODULATOR	LIPEGFILGRASTIM	2013	4	EFO_0000616	neoplasm	D009369	Neoplasms	137177	EFO_0000616	neoplasm	1	CHEMBL4594230
CSF3R	ENSG00000119535	Granulocyte colony stimulating factor receptor	CHEMBL4594230	Granulocyte colony stimulating factor receptor agonist	POSITIVE MODULATOR	LIPEGFILGRASTIM	2013	4	MONDO_0001475	neutropenia	D009503	Neutropenia	144340	EFO_0000540 | HP_0001871	immune system disease | abnormality of blood and blood-forming tissues	1	CHEMBL4594230
CSF3R	ENSG00000119535	Granulocyte colony stimulating factor receptor	CHEMBL4650461	Granulocyte colony stimulating factor receptor antagonist	NEGATIVE MODULATOR	CSL-324		2	MONDO_0100096	COVID-19	D045169	Severe Acute Respiratory Syndrome	130387	EFO_0005741	infectious disease	1	CHEMBL4650461
CHRM4	ENSG00000180720	Muscarinic acetylcholine receptor M4	CHEMBL21536	Muscarinic acetylcholine receptor M4 agonist	POSITIVE MODULATOR	XANOMELINE		3	MONDO_0005090	schizophrenia	D012559	Schizophrenia	139249	EFO_0000677	mental or behavioural disorder	2	CHEMBL21536
ADRA2C	ENSG00000184160	Alpha-2c adrenergic receptor	CHEMBL4297312	Alpha-2c adrenergic receptor antagonist	NEGATIVE MODULATOR	ORM-12741		2	MONDO_0004975	Alzheimer disease	D000544	Alzheimer Disease	142585	EFO_0000677 | EFO_0000618 | HP_0000707	mental or behavioural disorder | nervous system disease | abnormality of the nervous system	1	CHEMBL4297312
CHRM3	ENSG00000133019	Muscarinic acetylcholine receptor M3	CHEMBL14	Muscarinic acetylcholine receptor M3 agonist	POSITIVE MODULATOR	CARBACHOL	1972	3	MONDO_0001330	presbyopia	D011305	Presbyopia	127453	EFO_0003966	eye disease	1	CHEMBL965
CHRM3	ENSG00000133019	Muscarinic acetylcholine receptor M3	CHEMBL14	Muscarinic acetylcholine receptor M3 agonist	POSITIVE MODULATOR	CARBACHOL	1972	4	HP_0000616	Miosis	D015877	Miosis	134205	EFO_0003966	eye disease	1	CHEMBL965
CHRM3	ENSG00000133019	Muscarinic acetylcholine receptor M3	CHEMBL14	Muscarinic acetylcholine receptor M3 agonist	POSITIVE MODULATOR	CARBACHOL	1972	4	MONDO_0005129	cataract	D002386	Cataract	137951	EFO_0003966	eye disease	1	CHEMBL965
CHRM3	ENSG00000133019	Muscarinic acetylcholine receptor M3	CHEMBL14	Muscarinic acetylcholine receptor M3 agonist	POSITIVE MODULATOR	CARBACHOL	1972	4	MONDO_0005041	glaucoma	D005901	Glaucoma	144758	EFO_0003966	eye disease	1	CHEMBL965
CHRM3	ENSG00000133019	Muscarinic acetylcholine receptor M3	CHEMBL550	Muscarinic acetylcholine receptor M3 agonist	POSITIVE MODULATOR	PILOCARPINE	1974	1	HP_0000020	Urinary incontinence	D014549	Urinary Incontinence	28343	EFO_0003765 | HP_0000079	general symptoms and signs | abnormality of the urinary system	2	CHEMBL550
CHRM3	ENSG00000133019	Muscarinic acetylcholine receptor M3	CHEMBL550	Muscarinic acetylcholine receptor M3 agonist	POSITIVE MODULATOR	PILOCARPINE	1974	4	EFO_0004190	open-angle glaucoma	D005902	Glaucoma, Open-Angle	119588	EFO_0003966	eye disease	2	CHEMBL550
CHRM3	ENSG00000133019	Muscarinic acetylcholine receptor M3	CHEMBL550	Muscarinic acetylcholine receptor M3 agonist	POSITIVE MODULATOR	PILOCARPINE	1974	4	EFO_0009869	xerostomia	D014987	Xerostomia	119589	HP_0000924 | HP_0003011	abnormality of the skeletal system | abnormality of the musculature	2	CHEMBL550
CHRM3	ENSG00000133019	Muscarinic acetylcholine receptor M3	CHEMBL550	Muscarinic acetylcholine receptor M3 agonist	POSITIVE MODULATOR	PILOCARPINE	1974	4	EFO_1001069	ocular hypertension	D009798	Ocular Hypertension	119590	EFO_0003966 | EFO_0000319	eye disease | cardiovascular disease	2	CHEMBL550
CHRM3	ENSG00000133019	Muscarinic acetylcholine receptor M3	CHEMBL550	Muscarinic acetylcholine receptor M3 agonist	POSITIVE MODULATOR	PILOCARPINE	1974	3	MONDO_0001330	presbyopia	D011305	Presbyopia	119591	EFO_0003966	eye disease	2	CHEMBL550
CHRM3	ENSG00000133019	Muscarinic acetylcholine receptor M3	CHEMBL550	Muscarinic acetylcholine receptor M3 agonist	POSITIVE MODULATOR	PILOCARPINE	1974	4	EFO_0000699	Sjogren syndrome	D012859	Sjogren's Syndrome	134765	EFO_1001986 | EFO_0004872 | EFO_0000540 | HP_0002715 | EFO_0000405 | HP_0000078	connective tissue disease | inflammatory biomarker measurement | immune system disease | abnormality of the immune system | digestive system disease | abnormality of the genital system	2	CHEMBL550
CHRM3	ENSG00000133019	Muscarinic acetylcholine receptor M3	CHEMBL550	Muscarinic acetylcholine receptor M3 agonist	POSITIVE MODULATOR	PILOCARPINE	1974	4	HP_0000616	Miosis	D015877	Miosis	134766	EFO_0003966	eye disease	2	CHEMBL550
CHRM3	ENSG00000133019	Muscarinic acetylcholine receptor M3	CHEMBL550	Muscarinic acetylcholine receptor M3 agonist	POSITIVE MODULATOR	PILOCARPINE	1974	4	MONDO_0001744	angle-closure glaucoma	D015812	Glaucoma, Angle-Closure	134767	EFO_0003966	eye disease	2	CHEMBL550
CHRM3	ENSG00000133019	Muscarinic acetylcholine receptor M3	CHEMBL550	Muscarinic acetylcholine receptor M3 agonist	POSITIVE MODULATOR	PILOCARPINE	1974	2	EFO_1000906	dry eye syndrome	D015352	Dry Eye Syndromes	138772	EFO_0003966	eye disease	2	CHEMBL550
CHRM3	ENSG00000133019	Muscarinic acetylcholine receptor M3	CHEMBL550	Muscarinic acetylcholine receptor M3 agonist	POSITIVE MODULATOR	PILOCARPINE	1974	0.5	HP_0000545	Myopia	D009216	Myopia	145184	EFO_0003966	eye disease	2	CHEMBL550
CHRM3	ENSG00000133019	Muscarinic acetylcholine receptor M3	CHEMBL550	Muscarinic acetylcholine receptor M3 agonist	POSITIVE MODULATOR	PILOCARPINE	1974	4	MONDO_0005041	glaucoma	D005901	Glaucoma	145185	EFO_0003966	eye disease	2	CHEMBL550
CHRM3	ENSG00000133019	Muscarinic acetylcholine receptor M3	CHEMBL53366	Muscarinic acetylcholine receptor M3 antagonist	NEGATIVE MODULATOR	IMIDAFENACIN		3	EFO_1000781	overactive bladder	D053201	Urinary Bladder, Overactive	53403	HP_0000079	abnormality of the urinary system	1	CHEMBL53366
CHRM3	ENSG00000133019	Muscarinic acetylcholine receptor M3	CHEMBL53366	Muscarinic acetylcholine receptor M3 antagonist	NEGATIVE MODULATOR	IMIDAFENACIN		3	HP_0000020	Urinary incontinence	D014549	Urinary Incontinence	145965	EFO_0003765 | HP_0000079	general symptoms and signs | abnormality of the urinary system	1	CHEMBL53366
CHRM3	ENSG00000133019	Muscarinic acetylcholine receptor M3	CHEMBL53366	Muscarinic acetylcholine receptor M3 antagonist	NEGATIVE MODULATOR	IMIDAFENACIN		3	HP_0000103	Polyuria	D011141	Polyuria	145966	HP_0000079	abnormality of the urinary system	1	CHEMBL53366
CHRM3	ENSG00000133019	Muscarinic acetylcholine receptor M3	CHEMBL1133	Muscarinic acetylcholine receptor M3 antagonist	NEGATIVE MODULATOR	OXYBUTYNIN CHLORIDE	1975	4	EFO_1000781	overactive bladder	D053201	Urinary Bladder, Overactive	52528	HP_0000079	abnormality of the urinary system	2	CHEMBL1231
CHRM3	ENSG00000133019	Muscarinic acetylcholine receptor M3	CHEMBL1133	Muscarinic acetylcholine receptor M3 antagonist	NEGATIVE MODULATOR	OXYBUTYNIN CHLORIDE	1975	3	HP_0000020	Urinary incontinence	D014549	Urinary Incontinence	61564	EFO_0003765 | HP_0000079	general symptoms and signs | abnormality of the urinary system	2	CHEMBL1231
CHRM3	ENSG00000133019	Muscarinic acetylcholine receptor M3	CHEMBL1133	Muscarinic acetylcholine receptor M3 antagonist	NEGATIVE MODULATOR	OXYBUTYNIN CHLORIDE	1975	2	EFO_0001663	prostate carcinoma	D011471	Prostatic Neoplasms	127891	EFO_0000616 | EFO_0000512	neoplasm | reproductive system disease	2	CHEMBL1231
CHRM3	ENSG00000133019	Muscarinic acetylcholine receptor M3	CHEMBL1133	Muscarinic acetylcholine receptor M3 antagonist	NEGATIVE MODULATOR	OXYBUTYNIN CHLORIDE	1975	4	EFO_0006865	urgency urinary incontinence	D053202	Urinary Incontinence, Urge	145215	HP_0000079 | EFO_0000618 | HP_0000707	abnormality of the urinary system | nervous system disease | abnormality of the nervous system	2	CHEMBL1231
CHRM3	ENSG00000133019	Muscarinic acetylcholine receptor M3	CHEMBL1184	Muscarinic acetylcholine receptor M3 agonist	POSITIVE MODULATOR	ACETYLCHOLINE CHLORIDE	1973	4	HP_0000616	Miosis	D015877	Miosis	134093	EFO_0003966	eye disease	1	CHEMBL667
CHRM3	ENSG00000133019	Muscarinic acetylcholine receptor M3	CHEMBL1184	Muscarinic acetylcholine receptor M3 agonist	POSITIVE MODULATOR	ACETYLCHOLINE CHLORIDE	1973	4	MONDO_0005129	cataract	D002386	Cataract	137757	EFO_0003966	eye disease	1	CHEMBL667
CHRM3	ENSG00000133019	Muscarinic acetylcholine receptor M3	CHEMBL1231	Muscarinic acetylcholine receptor M3 antagonist	NEGATIVE MODULATOR	OXYBUTYNIN	1975	3	HP_0000011	Neurogenic bladder	D001750	Urinary Bladder, Neurogenic	24735	HP_0000079	abnormality of the urinary system	2	CHEMBL1231
CHRM3	ENSG00000133019	Muscarinic acetylcholine receptor M3	CHEMBL1231	Muscarinic acetylcholine receptor M3 antagonist	NEGATIVE MODULATOR	OXYBUTYNIN	1975	4	HP_0000020	Urinary incontinence	D014549	Urinary Incontinence	27360	EFO_0003765 | HP_0000079	general symptoms and signs | abnormality of the urinary system	2	CHEMBL1231
CHRM3	ENSG00000133019	Muscarinic acetylcholine receptor M3	CHEMBL1231	Muscarinic acetylcholine receptor M3 antagonist	NEGATIVE MODULATOR	OXYBUTYNIN	1975	4	EFO_1000781	overactive bladder	D053201	Urinary Bladder, Overactive	51741	HP_0000079	abnormality of the urinary system	2	CHEMBL1231
CHRM3	ENSG00000133019	Muscarinic acetylcholine receptor M3	CHEMBL1231	Muscarinic acetylcholine receptor M3 antagonist	NEGATIVE MODULATOR	OXYBUTYNIN	1975	2	EFO_0003956	seasonal allergic rhinitis	D006255	Rhinitis, Allergic, Seasonal	52146	EFO_0010285 | EFO_0000684 | EFO_0000540 | HP_0002715	integumentary system disease | respiratory system disease | immune system disease | abnormality of the immune system	2	CHEMBL1231
CHRM3	ENSG00000133019	Muscarinic acetylcholine receptor M3	CHEMBL1231	Muscarinic acetylcholine receptor M3 antagonist	NEGATIVE MODULATOR	OXYBUTYNIN	1975	2	EFO_0003918	obstructive sleep apnea	D020181	Sleep Apnea, Obstructive	61558	EFO_0000677 | EFO_0000684 | EFO_0000618	mental or behavioural disorder | respiratory system disease | nervous system disease	2	CHEMBL1231
CHRM3	ENSG00000133019	Muscarinic acetylcholine receptor M3	CHEMBL1231	Muscarinic acetylcholine receptor M3 antagonist	NEGATIVE MODULATOR	OXYBUTYNIN	1975	2	EFO_0003877	sleep apnea	D012891	Sleep Apnea Syndromes	109441	EFO_0000684	respiratory system disease	2	CHEMBL1231
CHRM3	ENSG00000133019	Muscarinic acetylcholine receptor M3	CHEMBL1231	Muscarinic acetylcholine receptor M3 antagonist	NEGATIVE MODULATOR	OXYBUTYNIN	1975	3	EFO_0009562	polyneuropathy	D011115	Polyneuropathies	109442	EFO_0000618	nervous system disease	2	CHEMBL1231
CHRM3	ENSG00000133019	Muscarinic acetylcholine receptor M3	CHEMBL1231	Muscarinic acetylcholine receptor M3 antagonist	NEGATIVE MODULATOR	OXYBUTYNIN	1975	3	HP_0000975	Hyperhidrosis	D006945	Hyperhidrosis	109443	EFO_0010285	integumentary system disease	2	CHEMBL1231
CHRM3	ENSG00000133019	Muscarinic acetylcholine receptor M3	CHEMBL1231	Muscarinic acetylcholine receptor M3 antagonist	NEGATIVE MODULATOR	OXYBUTYNIN	1975	4	HP_0000103	Polyuria	D011141	Polyuria	119668	HP_0000079	abnormality of the urinary system	2	CHEMBL1231
CHRM3	ENSG00000133019	Muscarinic acetylcholine receptor M3	CHEMBL1231	Muscarinic acetylcholine receptor M3 antagonist	NEGATIVE MODULATOR	OXYBUTYNIN	1975	2	EFO_0000512	reproductive system disease	D010145	Paget Disease, Extramammary	127890	EFO_0000512	reproductive system disease	2	CHEMBL1231
CHRM3	ENSG00000133019	Muscarinic acetylcholine receptor M3	CHEMBL1231	Muscarinic acetylcholine receptor M3 antagonist	NEGATIVE MODULATOR	OXYBUTYNIN	1975	4	EFO_0006865	urgency urinary incontinence	D053202	Urinary Incontinence, Urge	134816	HP_0000079 | EFO_0000618 | HP_0000707	abnormality of the urinary system | nervous system disease | abnormality of the nervous system	2	CHEMBL1231
CHRM3	ENSG00000133019	Muscarinic acetylcholine receptor M3	CHEMBL1231	Muscarinic acetylcholine receptor M3 antagonist	NEGATIVE MODULATOR	OXYBUTYNIN	1975	3	MONDO_0024290	enuresis	D004775	Enuresis	134817	EFO_0000677	mental or behavioural disorder	2	CHEMBL1231
CHRM3	ENSG00000133019	Muscarinic acetylcholine receptor M3	CHEMBL1231	Muscarinic acetylcholine receptor M3 antagonist	NEGATIVE MODULATOR	OXYBUTYNIN	1975	2	HP_0002307	Drooling	D012798	Sialorrhea	145214	EFO_0000405	digestive system disease	2	CHEMBL1231
CHRM3	ENSG00000133019	Muscarinic acetylcholine receptor M3	CHEMBL1240	Muscarinic acetylcholine receptor M3 antagonist	NEGATIVE MODULATOR	PROPANTHELINE BROMIDE	1953	1	EFO_1000781	overactive bladder	D053201	Urinary Bladder, Overactive	51886	HP_0000079	abnormality of the urinary system	3	CHEMBL1180725
CHRM3	ENSG00000133019	Muscarinic acetylcholine receptor M3	CHEMBL1240	Muscarinic acetylcholine receptor M3 antagonist	NEGATIVE MODULATOR	PROPANTHELINE BROMIDE	1953	4	MONDO_0004247	peptic ulcer disease	D010437	Peptic Ulcer	134812	EFO_0000546	injury	3	CHEMBL1180725
CHRM3	ENSG00000133019	Muscarinic acetylcholine receptor M3	CHEMBL517712	Muscarinic acetylcholine receptor M3 antagonist	NEGATIVE MODULATOR	ATROPINE	1960	2	EFO_0003956	seasonal allergic rhinitis	D006255	Rhinitis, Allergic, Seasonal	24170	EFO_0010285 | EFO_0000684 | EFO_0000540 | HP_0002715	integumentary system disease | respiratory system disease | immune system disease | abnormality of the immune system	3	CHEMBL517712
CHRM3	ENSG00000133019	Muscarinic acetylcholine receptor M3	CHEMBL517712	Muscarinic acetylcholine receptor M3 antagonist	NEGATIVE MODULATOR	ATROPINE	1960	3	EFO_0003843	pain	D010146	Pain	25801	EFO_0003765	general symptoms and signs	3	CHEMBL517712
CHRM3	ENSG00000133019	Muscarinic acetylcholine receptor M3	CHEMBL517712	Muscarinic acetylcholine receptor M3 antagonist	NEGATIVE MODULATOR	ATROPINE	1960	0.5	HP_0001943	Hypoglycemia	D007003	Hypoglycemia	45295	EFO_0000589	metabolic disease	3	CHEMBL517712
CHRM3	ENSG00000133019	Muscarinic acetylcholine receptor M3	CHEMBL517712	Muscarinic acetylcholine receptor M3 antagonist	NEGATIVE MODULATOR	ATROPINE	1960	3	HP_0000545	Myopia	D009216	Myopia	47002	EFO_0003966	eye disease	3	CHEMBL517712
CHRM3	ENSG00000133019	Muscarinic acetylcholine receptor M3	CHEMBL517712	Muscarinic acetylcholine receptor M3 antagonist	NEGATIVE MODULATOR	ATROPINE	1960	0.5	EFO_0002614	insulin resistance	D007333	Insulin Resistance	59148	EFO_0000589	metabolic disease	3	CHEMBL517712
CHRM3	ENSG00000133019	Muscarinic acetylcholine receptor M3	CHEMBL517712	Muscarinic acetylcholine receptor M3 antagonist	NEGATIVE MODULATOR	ATROPINE	1960	2	EFO_0004209	hypospadias	D007021	Hypospadias	59149	EFO_0000512 | HP_0001197	reproductive system disease | abnormality of prenatal development or birth	3	CHEMBL517712
CHRM3	ENSG00000133019	Muscarinic acetylcholine receptor M3	CHEMBL517712	Muscarinic acetylcholine receptor M3 antagonist	NEGATIVE MODULATOR	ATROPINE	1960	0.5	EFO_0005323	post-operative sign or symptom	D011183	Postoperative Complications	59151	EFO_0003765	general symptoms and signs	3	CHEMBL517712
CHRM3	ENSG00000133019	Muscarinic acetylcholine receptor M3	CHEMBL517712	Muscarinic acetylcholine receptor M3 antagonist	NEGATIVE MODULATOR	ATROPINE	1960	1	EFO_1001121	prediabetes syndrome	D011236	Prediabetic State	59152	EFO_0000589	metabolic disease	3	CHEMBL517712
CHRM3	ENSG00000133019	Muscarinic acetylcholine receptor M3	CHEMBL517712	Muscarinic acetylcholine receptor M3 antagonist	NEGATIVE MODULATOR	ATROPINE	1960	2	EFO_1001865	ventilator-associated pneumonia	D053717	Pneumonia, Ventilator-Associated	59153	EFO_0005741 | EFO_0000684	infectious disease | respiratory system disease	3	CHEMBL517712
CHRM3	ENSG00000133019	Muscarinic acetylcholine receptor M3	CHEMBL517712	Muscarinic acetylcholine receptor M3 antagonist	NEGATIVE MODULATOR	ATROPINE	1960	2	MP_0001914	hemorrhage	D006470	Hemorrhage	59154	HP_0001871	abnormality of blood and blood-forming tissues	3	CHEMBL517712
CHRM3	ENSG00000133019	Muscarinic acetylcholine receptor M3	CHEMBL517712	Muscarinic acetylcholine receptor M3 antagonist	NEGATIVE MODULATOR	ATROPINE	1960	1	EFO_0005252	orthostatic hypotension	D007024	Hypotension, Orthostatic	108724	EFO_0000319	cardiovascular disease	3	CHEMBL517712
CHRM3	ENSG00000133019	Muscarinic acetylcholine receptor M3	CHEMBL517712	Muscarinic acetylcholine receptor M3 antagonist	NEGATIVE MODULATOR	ATROPINE	1960	2	EFO_0009314	blood coagulation disease	D001778	Blood Coagulation Disorders	108725	HP_0001871	abnormality of blood and blood-forming tissues	3	CHEMBL517712
CHRM3	ENSG00000133019	Muscarinic acetylcholine receptor M3	CHEMBL517712	Muscarinic acetylcholine receptor M3 antagonist	NEGATIVE MODULATOR	ATROPINE	1960	2	EFO_0009492	cardiac arrest	D006323	Heart Arrest	108726	EFO_0000319	cardiovascular disease	3	CHEMBL517712
CHRM3	ENSG00000133019	Muscarinic acetylcholine receptor M3	CHEMBL517712	Muscarinic acetylcholine receptor M3 antagonist	NEGATIVE MODULATOR	ATROPINE	1960	1	EFO_1000645	orthostatic intolerance	D054971	Orthostatic Intolerance	108727	EFO_0000618 | EFO_0000319	nervous system disease | cardiovascular disease	3	CHEMBL517712
CHRM3	ENSG00000133019	Muscarinic acetylcholine receptor M3	CHEMBL517712	Muscarinic acetylcholine receptor M3 antagonist	NEGATIVE MODULATOR	ATROPINE	1960	4	EFO_0010282	gastrointestinal disease	D004066	Digestive System Diseases	118360	EFO_0000405	digestive system disease	3	CHEMBL517712
CHRM3	ENSG00000133019	Muscarinic acetylcholine receptor M3	CHEMBL517712	Muscarinic acetylcholine receptor M3 antagonist	NEGATIVE MODULATOR	ATROPINE	1960	3	HP_0000486	Strabismus	D013285	Strabismus	118361	EFO_0003966	eye disease	3	CHEMBL517712
CHRM3	ENSG00000133019	Muscarinic acetylcholine receptor M3	CHEMBL517712	Muscarinic acetylcholine receptor M3 antagonist	NEGATIVE MODULATOR	ATROPINE	1960	2	HP_0001662	Bradycardia	D001919	Bradycardia	118362	EFO_0000319 | EFO_0004298	cardiovascular disease | cardiovascular measurement	3	CHEMBL517712
CHRM3	ENSG00000133019	Muscarinic acetylcholine receptor M3	CHEMBL517712	Muscarinic acetylcholine receptor M3 antagonist	NEGATIVE MODULATOR	ATROPINE	1960	3	MONDO_0001020	amblyopia	D000550	Amblyopia	118363	EFO_0000618 | EFO_0003966	nervous system disease | eye disease	3	CHEMBL517712
CHRM3	ENSG00000133019	Muscarinic acetylcholine receptor M3	CHEMBL517712	Muscarinic acetylcholine receptor M3 antagonist	NEGATIVE MODULATOR	ATROPINE	1960	2	MONDO_0007254	breast cancer	D001943	Breast Neoplasms	118364	EFO_0000616	neoplasm	3	CHEMBL517712
CHRM3	ENSG00000133019	Muscarinic acetylcholine receptor M3	CHEMBL517712	Muscarinic acetylcholine receptor M3 antagonist	NEGATIVE MODULATOR	ATROPINE	1960	3	EFO_1001109	pituitary dwarfism	D004393	Dwarfism, Pituitary	127452	EFO_0000589 | EFO_0000618	metabolic disease | nervous system disease	3	CHEMBL517712
CHRM3	ENSG00000133019	Muscarinic acetylcholine receptor M3	CHEMBL517712	Muscarinic acetylcholine receptor M3 antagonist	NEGATIVE MODULATOR	ATROPINE	1960	4	EFO_0008546	poisoning	D011041	Poisoning	134200	EFO_0008546	poisoning	3	CHEMBL517712
CHRM3	ENSG00000133019	Muscarinic acetylcholine receptor M3	CHEMBL517712	Muscarinic acetylcholine receptor M3 antagonist	NEGATIVE MODULATOR	ATROPINE	1960	3	HP_0002315	Headache	D006261	Headache	134201	EFO_0000618 | HP_0000707 | EFO_0000319	nervous system disease | abnormality of the nervous system | cardiovascular disease	3	CHEMBL517712
CHRM3	ENSG00000133019	Muscarinic acetylcholine receptor M3	CHEMBL517712	Muscarinic acetylcholine receptor M3 antagonist	NEGATIVE MODULATOR	ATROPINE	1960	4	HP_0011499	Mydriasis	D015878	Mydriasis	134202	EFO_0003966	eye disease	3	CHEMBL517712
CHRM3	ENSG00000133019	Muscarinic acetylcholine receptor M3	CHEMBL517712	Muscarinic acetylcholine receptor M3 antagonist	NEGATIVE MODULATOR	ATROPINE	1960	3	HP_0012803	Anisometropia	D015858	Anisometropia	134203	EFO_0003966	eye disease	3	CHEMBL517712
CHRM3	ENSG00000133019	Muscarinic acetylcholine receptor M3	CHEMBL517712	Muscarinic acetylcholine receptor M3 antagonist	NEGATIVE MODULATOR	ATROPINE	1960	2	MONDO_0004976	amyotrophic lateral sclerosis	D000690	Amyotrophic Lateral Sclerosis	137950	EFO_0000618	nervous system disease	3	CHEMBL517712
CHRM3	ENSG00000133019	Muscarinic acetylcholine receptor M3	CHEMBL517712	Muscarinic acetylcholine receptor M3 antagonist	NEGATIVE MODULATOR	ATROPINE	1960	3	EFO_0004207	pathological myopia	D047728	Myopia, Degenerative	144757	EFO_0003966	eye disease	3	CHEMBL517712
CHRM3	ENSG00000133019	Muscarinic acetylcholine receptor M3	CHEMBL1578	Muscarinic acetylcholine receptor M3 antagonist	NEGATIVE MODULATOR	ANISOTROPINE METHYLBROMIDE	1962									2	CHEMBL1186610
CHRM3	ENSG00000133019	Muscarinic acetylcholine receptor M3	CHEMBL523299	Muscarinic acetylcholine receptor M3 antagonist	NEGATIVE MODULATOR	UMECLIDINIUM BROMIDE	2013	4	EFO_0000341	chronic obstructive pulmonary disease	D029424	Pulmonary Disease, Chronic Obstructive	24009	EFO_0000684	respiratory system disease	1	CHEMBL1187833
CHRM3	ENSG00000133019	Muscarinic acetylcholine receptor M3	CHEMBL523299	Muscarinic acetylcholine receptor M3 antagonist	NEGATIVE MODULATOR	UMECLIDINIUM BROMIDE	2013	4	HP_0006536	Airway obstruction	D008173	Lung Diseases, Obstructive	26332	EFO_0000684	respiratory system disease	1	CHEMBL1187833
CHRM3	ENSG00000133019	Muscarinic acetylcholine receptor M3	CHEMBL523299	Muscarinic acetylcholine receptor M3 antagonist	NEGATIVE MODULATOR	UMECLIDINIUM BROMIDE	2013	4	EFO_0000464	emphysema	D004646	Emphysema	42675	EFO_0000684	respiratory system disease	1	CHEMBL1187833
CHRM3	ENSG00000133019	Muscarinic acetylcholine receptor M3	CHEMBL523299	Muscarinic acetylcholine receptor M3 antagonist	NEGATIVE MODULATOR	UMECLIDINIUM BROMIDE	2013	4	EFO_0006505	chronic bronchitis	D029481	Bronchitis, Chronic	51558	EFO_0000684	respiratory system disease	1	CHEMBL1187833
CHRM3	ENSG00000133019	Muscarinic acetylcholine receptor M3	CHEMBL523299	Muscarinic acetylcholine receptor M3 antagonist	NEGATIVE MODULATOR	UMECLIDINIUM BROMIDE	2013	3	MONDO_0004979	asthma	D001249	Asthma	137135	EFO_0000684 | EFO_0000540 | HP_0002715	respiratory system disease | immune system disease | abnormality of the immune system	1	CHEMBL1187833
CHRM3	ENSG00000133019	Muscarinic acetylcholine receptor M3	CHEMBL1724	Muscarinic acetylcholine receptor M3 antagonist	NEGATIVE MODULATOR	MEPENZOLATE BROMIDE	1956									2	CHEMBL524004
CHRM3	ENSG00000133019	Muscarinic acetylcholine receptor M3	CHEMBL551466	Muscarinic acetylcholine receptor M3 antagonist	NEGATIVE MODULATOR	ACLIDINIUM BROMIDE	2012	4	EFO_0000341	chronic obstructive pulmonary disease	D029424	Pulmonary Disease, Chronic Obstructive	22630	EFO_0000684	respiratory system disease	1	CHEMBL1194325
CHRM3	ENSG00000133019	Muscarinic acetylcholine receptor M3	CHEMBL551466	Muscarinic acetylcholine receptor M3 antagonist	NEGATIVE MODULATOR	ACLIDINIUM BROMIDE	2012	4	HP_0006536	Airway obstruction	D008173	Lung Diseases, Obstructive	26989	EFO_0000684	respiratory system disease	1	CHEMBL1194325
CHRM3	ENSG00000133019	Muscarinic acetylcholine receptor M3	CHEMBL551466	Muscarinic acetylcholine receptor M3 antagonist	NEGATIVE MODULATOR	ACLIDINIUM BROMIDE	2012	4	EFO_0000464	emphysema	D004646	Emphysema	41997	EFO_0000684	respiratory system disease	1	CHEMBL1194325
CHRM3	ENSG00000133019	Muscarinic acetylcholine receptor M3	CHEMBL551466	Muscarinic acetylcholine receptor M3 antagonist	NEGATIVE MODULATOR	ACLIDINIUM BROMIDE	2012	4	EFO_0006505	chronic bronchitis	D029481	Bronchitis, Chronic	51628	EFO_0000684	respiratory system disease	1	CHEMBL1194325
CHRM3	ENSG00000133019	Muscarinic acetylcholine receptor M3	CHEMBL551466	Muscarinic acetylcholine receptor M3 antagonist	NEGATIVE MODULATOR	ACLIDINIUM BROMIDE	2012	3	EFO_0003768	nicotine dependence	D014029	Tobacco Use Disorder	55505	EFO_0000677 | EFO_0000618	mental or behavioural disorder | nervous system disease	1	CHEMBL1194325
CHRM3	ENSG00000133019	Muscarinic acetylcholine receptor M3	CHEMBL551466	Muscarinic acetylcholine receptor M3 antagonist	NEGATIVE MODULATOR	ACLIDINIUM BROMIDE	2012	4	MONDO_0004979	asthma	D001986	Bronchial Spasm	136807	EFO_0000684 | EFO_0000540 | HP_0002715	respiratory system disease | immune system disease | abnormality of the immune system	1	CHEMBL1194325
CHRM3	ENSG00000133019	Muscarinic acetylcholine receptor M3	CHEMBL1768	Muscarinic acetylcholine receptor M3 agonist	POSITIVE MODULATOR	BETHANECHOL CHLORIDE	1948	4	HP_0000016	Urinary retention	D016055	Urinary Retention	134211	HP_0000079	abnormality of the urinary system	2	CHEMBL1482
CHRM3	ENSG00000133019	Muscarinic acetylcholine receptor M3	CHEMBL1200330	Muscarinic acetylcholine receptor M3 agonist	POSITIVE MODULATOR	PILOCARPINE HYDROCHLORIDE	1984	3	EFO_0006859	head and neck malignant neoplasia	D006258	Head and Neck Neoplasms	125260	EFO_0000616	neoplasm	2	CHEMBL550
CHRM3	ENSG00000133019	Muscarinic acetylcholine receptor M3	CHEMBL1200330	Muscarinic acetylcholine receptor M3 agonist	POSITIVE MODULATOR	PILOCARPINE HYDROCHLORIDE	1984	3	MONDO_0001330	presbyopia	D011305	Presbyopia	139636	EFO_0003966	eye disease	2	CHEMBL550
CHRM3	ENSG00000133019	Muscarinic acetylcholine receptor M3	CHEMBL1200347	Muscarinic acetylcholine receptor M3 antagonist	NEGATIVE MODULATOR	ISOPROPAMIDE IODIDE	1957									2	CHEMBL1201232
CHRM3	ENSG00000133019	Muscarinic acetylcholine receptor M3	CHEMBL1200473	Muscarinic acetylcholine receptor M3 antagonist	NEGATIVE MODULATOR	CYCLOPENTOLATE HYDROCHLORIDE	1974	4	HP_0011499	Mydriasis	D015878	Mydriasis	134212	EFO_0003966	eye disease	1	CHEMBL1201338
CHRM3	ENSG00000133019	Muscarinic acetylcholine receptor M3	CHEMBL1200479	Muscarinic acetylcholine receptor M3 antagonist	NEGATIVE MODULATOR	DICYCLOMINE HYDROCHLORIDE	1950	4	EFO_0000555	irritable bowel syndrome	D043183	Irritable Bowel Syndrome	134338	EFO_0000405 | EFO_0000677 | EFO_0000618 | HP_0000707	digestive system disease | mental or behavioural disorder | nervous system disease | abnormality of the nervous system	2	CHEMBL1123
CHRM3	ENSG00000133019	Muscarinic acetylcholine receptor M3	CHEMBL1200604	Muscarinic acetylcholine receptor M3 antagonist	NEGATIVE MODULATOR	TROPICAMIDE	1960	3	EFO_0003966	eye disease	D005128	Eye Diseases	62773	EFO_0003966 | EFO_0000589	eye disease | metabolic disease	1	CHEMBL1200604
CHRM3	ENSG00000133019	Muscarinic acetylcholine receptor M3	CHEMBL1200604	Muscarinic acetylcholine receptor M3 antagonist	NEGATIVE MODULATOR	TROPICAMIDE	1960	2	HP_0002307	Drooling	D012798	Sialorrhea	120318	EFO_0000405	digestive system disease	1	CHEMBL1200604
CHRM3	ENSG00000133019	Muscarinic acetylcholine receptor M3	CHEMBL1200604	Muscarinic acetylcholine receptor M3 antagonist	NEGATIVE MODULATOR	TROPICAMIDE	1960	4	HP_0011499	Mydriasis	D015878	Mydriasis	135084	EFO_0003966	eye disease	1	CHEMBL1200604
CHRM3	ENSG00000133019	Muscarinic acetylcholine receptor M3	CHEMBL1200604	Muscarinic acetylcholine receptor M3 antagonist	NEGATIVE MODULATOR	TROPICAMIDE	1960	2	MONDO_0001330	presbyopia	D011305	Presbyopia	135085	EFO_0003966	eye disease	1	CHEMBL1200604
CHRM3	ENSG00000133019	Muscarinic acetylcholine receptor M3	CHEMBL1200604	Muscarinic acetylcholine receptor M3 antagonist	NEGATIVE MODULATOR	TROPICAMIDE	1960	2	MONDO_0005180	Parkinson disease	D010300	Parkinson Disease	139225	EFO_0000589 | EFO_0000618 | HP_0001197	metabolic disease | nervous system disease | abnormality of prenatal development or birth	1	CHEMBL1200604
CHRM3	ENSG00000133019	Muscarinic acetylcholine receptor M3	CHEMBL1200604	Muscarinic acetylcholine receptor M3 antagonist	NEGATIVE MODULATOR	TROPICAMIDE	1960	1	EFO_1001069	ocular hypertension	D009798	Ocular Hypertension	145427	EFO_0003966 | EFO_0000319	eye disease | cardiovascular disease	1	CHEMBL1200604
CHRM3	ENSG00000133019	Muscarinic acetylcholine receptor M3	CHEMBL1200764	Muscarinic acetylcholine receptor M3 agonist	POSITIVE MODULATOR	METHACHOLINE CHLORIDE	1986	4	MONDO_0004979	asthma	D001249	Asthma	139626	EFO_0000684 | EFO_0000540 | HP_0002715	respiratory system disease | immune system disease | abnormality of the immune system	1	CHEMBL978
CHRM3	ENSG00000133019	Muscarinic acetylcholine receptor M3	CHEMBL1200764	Muscarinic acetylcholine receptor M3 agonist	POSITIVE MODULATOR	METHACHOLINE CHLORIDE	1986	4	MONDO_0004979	asthma	D016535	Bronchial Hyperreactivity	139627	EFO_0000684 | EFO_0000540 | HP_0002715	respiratory system disease | immune system disease | abnormality of the immune system	1	CHEMBL978
CHRM3	ENSG00000133019	Muscarinic acetylcholine receptor M3	CHEMBL1200771	Muscarinic acetylcholine receptor M3 antagonist	NEGATIVE MODULATOR	TRIDIHEXETHYL CHLORIDE	1954									2	CHEMBL1201354
CHRM3	ENSG00000133019	Muscarinic acetylcholine receptor M3	CHEMBL1200803	Muscarinic acetylcholine receptor M3 antagonist	NEGATIVE MODULATOR	SOLIFENACIN SUCCINATE	2004	4	EFO_1000781	overactive bladder	D053201	Urinary Bladder, Overactive	51742	HP_0000079	abnormality of the urinary system	2	CHEMBL1734
CHRM3	ENSG00000133019	Muscarinic acetylcholine receptor M3	CHEMBL1200803	Muscarinic acetylcholine receptor M3 antagonist	NEGATIVE MODULATOR	SOLIFENACIN SUCCINATE	2004	3	EFO_0000284	benign prostatic hyperplasia	D011470	Prostatic Hyperplasia	62168	EFO_0000512 | EFO_0000616	reproductive system disease | neoplasm	2	CHEMBL1734
CHRM3	ENSG00000133019	Muscarinic acetylcholine receptor M3	CHEMBL1200803	Muscarinic acetylcholine receptor M3 antagonist	NEGATIVE MODULATOR	SOLIFENACIN SUCCINATE	2004	4	EFO_0006865	urgency urinary incontinence	D053202	Urinary Incontinence, Urge	134936	HP_0000079 | EFO_0000618 | HP_0000707	abnormality of the urinary system | nervous system disease | abnormality of the nervous system	2	CHEMBL1734
CHRM3	ENSG00000133019	Muscarinic acetylcholine receptor M3	CHEMBL1200880	Muscarinic acetylcholine receptor M3 antagonist	NEGATIVE MODULATOR	DIPHEMANIL METHYLSULFATE	1982									2	CHEMBL1201340
CHRM3	ENSG00000133019	Muscarinic acetylcholine receptor M3	CHEMBL1200891	Muscarinic acetylcholine receptor M3 antagonist	NEGATIVE MODULATOR	OXYPHENCYCLIMINE HYDROCHLORIDE	1982									2	CHEMBL1495
CHRM3	ENSG00000133019	Muscarinic acetylcholine receptor M3	CHEMBL1200906	Muscarinic acetylcholine receptor M3 antagonist	NEGATIVE MODULATOR	OXYPHENONIUM BROMIDE	1982									2	CHEMBL1201286
CHRM3	ENSG00000133019	Muscarinic acetylcholine receptor M3	CHEMBL1200935	Muscarinic acetylcholine receptor M3 antagonist	NEGATIVE MODULATOR	DARIFENACIN HYDROBROMIDE	2004	4	EFO_0006865	urgency urinary incontinence	D053202	Urinary Incontinence, Urge	135653	HP_0000079 | EFO_0000618 | HP_0000707	abnormality of the urinary system | nervous system disease | abnormality of the nervous system	2	CHEMBL1346
CHRM3	ENSG00000133019	Muscarinic acetylcholine receptor M3	CHEMBL1200935	Muscarinic acetylcholine receptor M3 antagonist	NEGATIVE MODULATOR	DARIFENACIN HYDROBROMIDE	2004	4	EFO_1000781	overactive bladder	D053201	Urinary Bladder, Overactive	135654	HP_0000079	abnormality of the urinary system	2	CHEMBL1346
CHRM3	ENSG00000133019	Muscarinic acetylcholine receptor M3	CHEMBL1200950	Muscarinic acetylcholine receptor M3 antagonist	NEGATIVE MODULATOR	CLIDINIUM BROMIDE	1982	4	EFO_0010282	gastrointestinal disease	D004066	Digestive System Diseases	120444	EFO_0000405	digestive system disease	2	CHEMBL620
CHRM3	ENSG00000133019	Muscarinic acetylcholine receptor M3	CHEMBL1201027	Muscarinic acetylcholine receptor M3 antagonist	NEGATIVE MODULATOR	GLYCOPYRROLATE	1961	4	EFO_0000341	chronic obstructive pulmonary disease	D029424	Pulmonary Disease, Chronic Obstructive	23239	EFO_0000684	respiratory system disease	2	CHEMBL1201335
CHRM3	ENSG00000133019	Muscarinic acetylcholine receptor M3	CHEMBL1201027	Muscarinic acetylcholine receptor M3 antagonist	NEGATIVE MODULATOR	GLYCOPYRROLATE	1961	4	HP_0006536	Airway obstruction	D008173	Lung Diseases, Obstructive	26019	EFO_0000684	respiratory system disease	2	CHEMBL1201335
CHRM3	ENSG00000133019	Muscarinic acetylcholine receptor M3	CHEMBL1201027	Muscarinic acetylcholine receptor M3 antagonist	NEGATIVE MODULATOR	GLYCOPYRROLATE	1961	3	EFO_0009516	burn	D002056	Burns	111468	EFO_0000546	injury	2	CHEMBL1201335
CHRM3	ENSG00000133019	Muscarinic acetylcholine receptor M3	CHEMBL1201027	Muscarinic acetylcholine receptor M3 antagonist	NEGATIVE MODULATOR	GLYCOPYRROLATE	1961	2	HP_0000975	Hyperhidrosis	D006945	Hyperhidrosis	111469	EFO_0010285	integumentary system disease	2	CHEMBL1201335
CHRM3	ENSG00000133019	Muscarinic acetylcholine receptor M3	CHEMBL1201027	Muscarinic acetylcholine receptor M3 antagonist	NEGATIVE MODULATOR	GLYCOPYRROLATE	1961	1	EFO_0003086	kidney disease	D007674	Kidney Diseases	122989	HP_0000079	abnormality of the urinary system	2	CHEMBL1201335
CHRM3	ENSG00000133019	Muscarinic acetylcholine receptor M3	CHEMBL1201027	Muscarinic acetylcholine receptor M3 antagonist	NEGATIVE MODULATOR	GLYCOPYRROLATE	1961	4	EFO_0010282	gastrointestinal disease	D004066	Digestive System Diseases	122990	EFO_0000405	digestive system disease	2	CHEMBL1201335
CHRM3	ENSG00000133019	Muscarinic acetylcholine receptor M3	CHEMBL1201027	Muscarinic acetylcholine receptor M3 antagonist	NEGATIVE MODULATOR	GLYCOPYRROLATE	1961	4	HP_0002307	Drooling	D012798	Sialorrhea	122991	EFO_0000405	digestive system disease	2	CHEMBL1201335
CHRM3	ENSG00000133019	Muscarinic acetylcholine receptor M3	CHEMBL1201027	Muscarinic acetylcholine receptor M3 antagonist	NEGATIVE MODULATOR	GLYCOPYRROLATE	1961	1	MONDO_0002050	depressive disorder	D003866	Depressive Disorder	128827	EFO_0000677	mental or behavioural disorder	2	CHEMBL1201335
CHRM3	ENSG00000133019	Muscarinic acetylcholine receptor M3	CHEMBL1201027	Muscarinic acetylcholine receptor M3 antagonist	NEGATIVE MODULATOR	GLYCOPYRROLATE	1961	3	MONDO_0004979	asthma	D001249	Asthma	140874	EFO_0000684 | EFO_0000540 | HP_0002715	respiratory system disease | immune system disease | abnormality of the immune system	2	CHEMBL1201335
CHRM3	ENSG00000133019	Muscarinic acetylcholine receptor M3	CHEMBL1201027	Muscarinic acetylcholine receptor M3 antagonist	NEGATIVE MODULATOR	GLYCOPYRROLATE	1961	4	EFO_0006505	chronic bronchitis	D029481	Bronchitis, Chronic	146219	EFO_0000684	respiratory system disease	2	CHEMBL1201335
CHRM3	ENSG00000133019	Muscarinic acetylcholine receptor M3	CHEMBL1201765	Muscarinic acetylcholine receptor M3 antagonist	NEGATIVE MODULATOR	FESOTERODINE FUMARATE	2007	4	EFO_1000781	overactive bladder	D053201	Urinary Bladder, Overactive	51583	HP_0000079	abnormality of the urinary system	2	CHEMBL1201764
CHRM3	ENSG00000133019	Muscarinic acetylcholine receptor M3	CHEMBL1201765	Muscarinic acetylcholine receptor M3 antagonist	NEGATIVE MODULATOR	FESOTERODINE FUMARATE	2007	3	HP_0000020	Urinary incontinence	D014549	Urinary Incontinence	66303	EFO_0003765 | HP_0000079	general symptoms and signs | abnormality of the urinary system	2	CHEMBL1201764
CHRM3	ENSG00000133019	Muscarinic acetylcholine receptor M3	CHEMBL1201765	Muscarinic acetylcholine receptor M3 antagonist	NEGATIVE MODULATOR	FESOTERODINE FUMARATE	2007	4	EFO_0006865	urgency urinary incontinence	D053202	Urinary Incontinence, Urge	135673	HP_0000079 | EFO_0000618 | HP_0000707	abnormality of the urinary system | nervous system disease | abnormality of the nervous system	2	CHEMBL1201764
CHRM3	ENSG00000133019	Muscarinic acetylcholine receptor M3	CHEMBL1354199	Muscarinic acetylcholine receptor M3 antagonist	NEGATIVE MODULATOR	METHSCOPOLAMINE BROMIDE	1953									2	CHEMBL376897
CHRM3	ENSG00000133019	Muscarinic acetylcholine receptor M3	CHEMBL1626570	Muscarinic acetylcholine receptor M3 antagonist	NEGATIVE MODULATOR	HEXOCYCLIUM METHYLSULFATE	1982									2	CHEMBL1201325
CHRM3	ENSG00000133019	Muscarinic acetylcholine receptor M3	CHEMBL1722209	Muscarinic acetylcholine receptor M3 antagonist	NEGATIVE MODULATOR	TOLTERODINE TARTRATE	1998	4	EFO_1000781	overactive bladder	D053201	Urinary Bladder, Overactive	51887	HP_0000079	abnormality of the urinary system	2	CHEMBL1382
CHRM3	ENSG00000133019	Muscarinic acetylcholine receptor M3	CHEMBL1722209	Muscarinic acetylcholine receptor M3 antagonist	NEGATIVE MODULATOR	TOLTERODINE TARTRATE	1998	4	EFO_0006865	urgency urinary incontinence	D053202	Urinary Incontinence, Urge	135029	HP_0000079 | EFO_0000618 | HP_0000707	abnormality of the urinary system | nervous system disease | abnormality of the nervous system	2	CHEMBL1382
CHRM3	ENSG00000133019	Muscarinic acetylcholine receptor M3	CHEMBL1779046	Muscarinic acetylcholine receptor M3 antagonist	NEGATIVE MODULATOR	TARAFENACIN		2	EFO_1000781	overactive bladder	D053201	Urinary Bladder, Overactive	53669	HP_0000079	abnormality of the urinary system	1	CHEMBL1779046
CHRM3	ENSG00000133019	Muscarinic acetylcholine receptor M3	CHEMBL1921904	Muscarinic acetylcholine receptor M3 antagonist	NEGATIVE MODULATOR	AZD-9164		2	EFO_0000341	chronic obstructive pulmonary disease	D029424	Pulmonary Disease, Chronic Obstructive	114630	EFO_0000684	respiratory system disease	1	CHEMBL1921904
CHRM3	ENSG00000133019	Muscarinic acetylcholine receptor M3	CHEMBL2111051	Muscarinic acetylcholine receptor M3 partial agonist	POSITIVE MODULATOR	TALSACLIDINE		2	MONDO_0004975	Alzheimer disease	D000544	Alzheimer Disease	141430	EFO_0000677 | EFO_0000618 | HP_0000707	mental or behavioural disorder | nervous system disease | abnormality of the nervous system	3	CHEMBL2111051
CHRM3	ENSG00000133019	Muscarinic acetylcholine receptor M3	CHEMBL2134724	Muscarinic acetylcholine receptor M3 antagonist	NEGATIVE MODULATOR	IPRATROPIUM BROMIDE	1986	4	EFO_0000341	chronic obstructive pulmonary disease	D029424	Pulmonary Disease, Chronic Obstructive	23361	EFO_0000684	respiratory system disease	1	CHEMBL1621597
CHRM3	ENSG00000133019	Muscarinic acetylcholine receptor M3	CHEMBL2134724	Muscarinic acetylcholine receptor M3 antagonist	NEGATIVE MODULATOR	IPRATROPIUM BROMIDE	1986	4	HP_0001742	Nasal congestion	D015508	Nasal Obstruction	24552	HP_0000924 | HP_0003011	abnormality of the skeletal system | abnormality of the musculature	1	CHEMBL1621597
CHRM3	ENSG00000133019	Muscarinic acetylcholine receptor M3	CHEMBL2134724	Muscarinic acetylcholine receptor M3 antagonist	NEGATIVE MODULATOR	IPRATROPIUM BROMIDE	1986	4	HP_0006536	Airway obstruction	D008173	Lung Diseases, Obstructive	25403	EFO_0000684	respiratory system disease	1	CHEMBL1621597
CHRM3	ENSG00000133019	Muscarinic acetylcholine receptor M3	CHEMBL2134724	Muscarinic acetylcholine receptor M3 antagonist	NEGATIVE MODULATOR	IPRATROPIUM BROMIDE	1986	4	EFO_0000464	emphysema	D004646	Emphysema	42674	EFO_0000684	respiratory system disease	1	CHEMBL1621597
CHRM3	ENSG00000133019	Muscarinic acetylcholine receptor M3	CHEMBL2134724	Muscarinic acetylcholine receptor M3 antagonist	NEGATIVE MODULATOR	IPRATROPIUM BROMIDE	1986	3	Orphanet_1764	Familial dysautonomia	D004402	Dysautonomia, Familial	45327	EFO_0003966 | HP_0001197 | EFO_0010285	eye disease | abnormality of prenatal development or birth | integumentary system disease	1	CHEMBL1621597
CHRM3	ENSG00000133019	Muscarinic acetylcholine receptor M3	CHEMBL2134724	Muscarinic acetylcholine receptor M3 antagonist	NEGATIVE MODULATOR	IPRATROPIUM BROMIDE	1986	4	EFO_0006505	chronic bronchitis	D029481	Bronchitis, Chronic	51561	EFO_0000684	respiratory system disease	1	CHEMBL1621597
CHRM3	ENSG00000133019	Muscarinic acetylcholine receptor M3	CHEMBL2134724	Muscarinic acetylcholine receptor M3 antagonist	NEGATIVE MODULATOR	IPRATROPIUM BROMIDE	1986	4	EFO_0007214	common cold	D003139	Common Cold	72989	EFO_0000684	respiratory system disease	1	CHEMBL1621597
CHRM3	ENSG00000133019	Muscarinic acetylcholine receptor M3	CHEMBL2134724	Muscarinic acetylcholine receptor M3 antagonist	NEGATIVE MODULATOR	IPRATROPIUM BROMIDE	1986	3	EFO_0001361	pulmonary arterial hypertension	D006976	Hypertension, Pulmonary	108099	EFO_0000684 | EFO_0000319	respiratory system disease | cardiovascular disease	1	CHEMBL1621597
CHRM3	ENSG00000133019	Muscarinic acetylcholine receptor M3	CHEMBL2134724	Muscarinic acetylcholine receptor M3 antagonist	NEGATIVE MODULATOR	IPRATROPIUM BROMIDE	1986	2	HP_0002307	Drooling	D012798	Sialorrhea	117253	EFO_0000405	digestive system disease	1	CHEMBL1621597
CHRM3	ENSG00000133019	Muscarinic acetylcholine receptor M3	CHEMBL2134724	Muscarinic acetylcholine receptor M3 antagonist	NEGATIVE MODULATOR	IPRATROPIUM BROMIDE	1986	4	EFO_0000274	atopic eczema	D003876	Dermatitis, Atopic	133891	EFO_0000540 | HP_0001197 | EFO_0010285	immune system disease | abnormality of prenatal development or birth | integumentary system disease	1	CHEMBL1621597
CHRM3	ENSG00000133019	Muscarinic acetylcholine receptor M3	CHEMBL2134724	Muscarinic acetylcholine receptor M3 antagonist	NEGATIVE MODULATOR	IPRATROPIUM BROMIDE	1986	4	EFO_0003956	seasonal allergic rhinitis	D006255	Rhinitis, Allergic, Seasonal	133892	EFO_0010285 | EFO_0000684 | EFO_0000540 | HP_0002715	integumentary system disease | respiratory system disease | immune system disease | abnormality of the immune system	1	CHEMBL1621597
CHRM3	ENSG00000133019	Muscarinic acetylcholine receptor M3	CHEMBL2134724	Muscarinic acetylcholine receptor M3 antagonist	NEGATIVE MODULATOR	IPRATROPIUM BROMIDE	1986	4	HP_0025428	Bronchospasm	D001986	Bronchial Spasm	133893	EFO_0000684	respiratory system disease	1	CHEMBL1621597
CHRM3	ENSG00000133019	Muscarinic acetylcholine receptor M3	CHEMBL2134724	Muscarinic acetylcholine receptor M3 antagonist	NEGATIVE MODULATOR	IPRATROPIUM BROMIDE	1986	4	MONDO_0004979	asthma	D001986	Bronchial Spasm	137356	EFO_0000684 | EFO_0000540 | HP_0002715	respiratory system disease | immune system disease | abnormality of the immune system	1	CHEMBL1621597
CHRM3	ENSG00000133019	Muscarinic acetylcholine receptor M3	CHEMBL2134724	Muscarinic acetylcholine receptor M3 antagonist	NEGATIVE MODULATOR	IPRATROPIUM BROMIDE	1986	2	MONDO_0005180	Parkinson disease	D010300	Parkinson Disease	137357	EFO_0000589 | EFO_0000618 | HP_0001197	metabolic disease | nervous system disease | abnormality of prenatal development or birth	1	CHEMBL1621597
CHRM3	ENSG00000133019	Muscarinic acetylcholine receptor M3	CHEMBL2146146	Muscarinic acetylcholine receptor M3 antagonist	NEGATIVE MODULATOR	ATROPINE SULFATE	1960	4	EFO_0003956	seasonal allergic rhinitis	D006255	Rhinitis, Allergic, Seasonal	25802	EFO_0010285 | EFO_0000684 | EFO_0000540 | HP_0002715	integumentary system disease | respiratory system disease | immune system disease | abnormality of the immune system	3	CHEMBL517712
CHRM3	ENSG00000133019	Muscarinic acetylcholine receptor M3	CHEMBL2146146	Muscarinic acetylcholine receptor M3 antagonist	NEGATIVE MODULATOR	ATROPINE SULFATE	1960	4	EFO_0005854	allergic rhinitis	D006255	Rhinitis, Allergic, Seasonal	29030	EFO_0000684 | EFO_0000540	respiratory system disease | immune system disease	3	CHEMBL517712
CHRM3	ENSG00000133019	Muscarinic acetylcholine receptor M3	CHEMBL2146146	Muscarinic acetylcholine receptor M3 antagonist	NEGATIVE MODULATOR	ATROPINE SULFATE	1960	4	HP_0004398	Peptic ulcer	D010437	Peptic Ulcer	29233	EFO_0000405	digestive system disease	3	CHEMBL517712
CHRM3	ENSG00000133019	Muscarinic acetylcholine receptor M3	CHEMBL2146146	Muscarinic acetylcholine receptor M3 antagonist	NEGATIVE MODULATOR	ATROPINE SULFATE	1960	0.5	EFO_0005323	post-operative sign or symptom	D011183	Postoperative Complications	56792	EFO_0003765	general symptoms and signs	3	CHEMBL517712
CHRM3	ENSG00000133019	Muscarinic acetylcholine receptor M3	CHEMBL2146146	Muscarinic acetylcholine receptor M3 antagonist	NEGATIVE MODULATOR	ATROPINE SULFATE	1960	3	HP_0000545	Myopia	D009216	Myopia	56793	EFO_0003966	eye disease	3	CHEMBL517712
CHRM3	ENSG00000133019	Muscarinic acetylcholine receptor M3	CHEMBL2146146	Muscarinic acetylcholine receptor M3 antagonist	NEGATIVE MODULATOR	ATROPINE SULFATE	1960	2	EFO_0010581	organophosphate poisoning	D062025	Organophosphate Poisoning	117022	EFO_0008546	poisoning	3	CHEMBL517712
CHRM3	ENSG00000133019	Muscarinic acetylcholine receptor M3	CHEMBL2146146	Muscarinic acetylcholine receptor M3 antagonist	NEGATIVE MODULATOR	ATROPINE SULFATE	1960	4	HP_0011499	Mydriasis	D015878	Mydriasis	117023	EFO_0003966	eye disease	3	CHEMBL517712
CHRM3	ENSG00000133019	Muscarinic acetylcholine receptor M3	CHEMBL2146146	Muscarinic acetylcholine receptor M3 antagonist	NEGATIVE MODULATOR	ATROPINE SULFATE	1960	4	MONDO_0005180	Parkinson disease	D010300	Parkinson Disease	137226	EFO_0000589 | EFO_0000618 | HP_0001197	metabolic disease | nervous system disease | abnormality of prenatal development or birth	3	CHEMBL517712
CHRM3	ENSG00000133019	Muscarinic acetylcholine receptor M3	CHEMBL2218917	Muscarinic acetylcholine receptor M3 agonist	POSITIVE MODULATOR	CEVIMELINE HYDROCHLORIDE	2000	4	EFO_0009869	xerostomia	D014987	Xerostomia	135123	HP_0000924 | HP_0003011	abnormality of the skeletal system | abnormality of the musculature	2	CHEMBL168815
CHRM3	ENSG00000133019	Muscarinic acetylcholine receptor M3	CHEMBL3039518	Muscarinic acetylcholine receptor M3 antagonist	NEGATIVE MODULATOR	BATEFENTEROL		2	EFO_0000341	chronic obstructive pulmonary disease	D029424	Pulmonary Disease, Chronic Obstructive	45507	EFO_0000684	respiratory system disease	3	CHEMBL3039518
CHRM3	ENSG00000133019	Muscarinic acetylcholine receptor M3	CHEMBL3084748	Muscarinic acetylcholine receptor M3 antagonist	NEGATIVE MODULATOR	TROSPIUM CHLORIDE	2004	1	EFO_0000341	chronic obstructive pulmonary disease	D029424	Pulmonary Disease, Chronic Obstructive	26950	EFO_0000684	respiratory system disease	2	CHEMBL1888176
CHRM3	ENSG00000133019	Muscarinic acetylcholine receptor M3	CHEMBL3084748	Muscarinic acetylcholine receptor M3 antagonist	NEGATIVE MODULATOR	TROSPIUM CHLORIDE	2004	4	EFO_1000781	overactive bladder	D053201	Urinary Bladder, Overactive	52169	HP_0000079	abnormality of the urinary system	2	CHEMBL1888176
CHRM3	ENSG00000133019	Muscarinic acetylcholine receptor M3	CHEMBL3084748	Muscarinic acetylcholine receptor M3 antagonist	NEGATIVE MODULATOR	TROSPIUM CHLORIDE	2004	4	EFO_0006865	urgency urinary incontinence	D053202	Urinary Incontinence, Urge	135117	HP_0000079 | EFO_0000618 | HP_0000707	abnormality of the urinary system | nervous system disease | abnormality of the nervous system	2	CHEMBL1888176
CHRM3	ENSG00000133019	Muscarinic acetylcholine receptor M3	CHEMBL3084748	Muscarinic acetylcholine receptor M3 antagonist	NEGATIVE MODULATOR	TROSPIUM CHLORIDE	2004	3	MONDO_0005090	schizophrenia	D012559	Schizophrenia	139273	EFO_0000677	mental or behavioural disorder	2	CHEMBL1888176
CHRM3	ENSG00000133019	Muscarinic acetylcholine receptor M3	CHEMBL3545181	Muscarinic acetylcholine receptor M3 antagonist	NEGATIVE MODULATOR	TIOTROPIUM BROMIDE	2004	4	EFO_0000341	chronic obstructive pulmonary disease	D029424	Pulmonary Disease, Chronic Obstructive	23964	EFO_0000684	respiratory system disease	1	CHEMBL1900528
CHRM3	ENSG00000133019	Muscarinic acetylcholine receptor M3	CHEMBL3545181	Muscarinic acetylcholine receptor M3 antagonist	NEGATIVE MODULATOR	TIOTROPIUM BROMIDE	2004	4	HP_0006536	Airway obstruction	D008173	Lung Diseases, Obstructive	26923	EFO_0000684	respiratory system disease	1	CHEMBL1900528
CHRM3	ENSG00000133019	Muscarinic acetylcholine receptor M3	CHEMBL3545181	Muscarinic acetylcholine receptor M3 antagonist	NEGATIVE MODULATOR	TIOTROPIUM BROMIDE	2004	4	EFO_0006505	chronic bronchitis	D029481	Bronchitis, Chronic	41433	EFO_0000684	respiratory system disease	1	CHEMBL1900528
CHRM3	ENSG00000133019	Muscarinic acetylcholine receptor M3	CHEMBL3545181	Muscarinic acetylcholine receptor M3 antagonist	NEGATIVE MODULATOR	TIOTROPIUM BROMIDE	2004	4	EFO_0000464	emphysema	D004646	Emphysema	41714	EFO_0000684	respiratory system disease	1	CHEMBL1900528
CHRM3	ENSG00000133019	Muscarinic acetylcholine receptor M3	CHEMBL3545181	Muscarinic acetylcholine receptor M3 antagonist	NEGATIVE MODULATOR	TIOTROPIUM BROMIDE	2004	2	EFO_1001919	Spinal cord injury	D013119	Spinal Cord Injuries	57226	EFO_0000546 | EFO_0000618	injury | nervous system disease	1	CHEMBL1900528
CHRM3	ENSG00000133019	Muscarinic acetylcholine receptor M3	CHEMBL3545181	Muscarinic acetylcholine receptor M3 antagonist	NEGATIVE MODULATOR	TIOTROPIUM BROMIDE	2004	1	HP_0000083	Renal insufficiency	D051437	Renal Insufficiency	117282	HP_0000079	abnormality of the urinary system	1	CHEMBL1900528
CHRM3	ENSG00000133019	Muscarinic acetylcholine receptor M3	CHEMBL3545181	Muscarinic acetylcholine receptor M3 antagonist	NEGATIVE MODULATOR	TIOTROPIUM BROMIDE	2004	2	EFO_0000616	neoplasm	D009369	Neoplasms	133903	EFO_0000616	neoplasm	1	CHEMBL1900528
CHRM3	ENSG00000133019	Muscarinic acetylcholine receptor M3	CHEMBL3545181	Muscarinic acetylcholine receptor M3 antagonist	NEGATIVE MODULATOR	TIOTROPIUM BROMIDE	2004	4	HP_0025428	Bronchospasm	D001986	Bronchial Spasm	133904	EFO_0000684	respiratory system disease	1	CHEMBL1900528
CHRM3	ENSG00000133019	Muscarinic acetylcholine receptor M3	CHEMBL3545181	Muscarinic acetylcholine receptor M3 antagonist	NEGATIVE MODULATOR	TIOTROPIUM BROMIDE	2004	4	MONDO_0004979	asthma	D001249	Asthma	137366	EFO_0000684 | EFO_0000540 | HP_0002715	respiratory system disease | immune system disease | abnormality of the immune system	1	CHEMBL1900528
CHRM3	ENSG00000133019	Muscarinic acetylcholine receptor M3	CHEMBL3545181	Muscarinic acetylcholine receptor M3 antagonist	NEGATIVE MODULATOR	TIOTROPIUM BROMIDE	2004	4	MONDO_0004979	asthma	D001986	Bronchial Spasm	137367	EFO_0000684 | EFO_0000540 | HP_0002715	respiratory system disease | immune system disease | abnormality of the immune system	1	CHEMBL1900528
CHRM3	ENSG00000133019	Muscarinic acetylcholine receptor M3	CHEMBL3545181	Muscarinic acetylcholine receptor M3 antagonist	NEGATIVE MODULATOR	TIOTROPIUM BROMIDE	2004	2	MONDO_0009061	cystic fibrosis	D003550	Cystic Fibrosis	137368	EFO_0000684 | HP_0001197	respiratory system disease | abnormality of prenatal development or birth	1	CHEMBL1900528
CHRM3	ENSG00000133019	Muscarinic acetylcholine receptor M3	CHEMBL3545222	Muscarinic acetylcholine receptor M3 antagonist	NEGATIVE MODULATOR	AZD8683		2	EFO_0000341	chronic obstructive pulmonary disease	D029424	Pulmonary Disease, Chronic Obstructive	52895	EFO_0000684	respiratory system disease	1	CHEMBL3545222
CHRM3	ENSG00000133019	Muscarinic acetylcholine receptor M3	CHEMBL3707249	Muscarinic acetylcholine receptor M3 antagonist	NEGATIVE MODULATOR	ASM-024		2	EFO_0000341	chronic obstructive pulmonary disease	D029424	Pulmonary Disease, Chronic Obstructive	53230	EFO_0000684	respiratory system disease	6	CHEMBL3707249
CHRM3	ENSG00000133019	Muscarinic acetylcholine receptor M3	CHEMBL3707249	Muscarinic acetylcholine receptor M3 antagonist	NEGATIVE MODULATOR	ASM-024		2	MONDO_0004979	asthma	D001249	Asthma	142187	EFO_0000684 | EFO_0000540 | HP_0002715	respiratory system disease | immune system disease | abnormality of the immune system	6	CHEMBL3707249
CHRM3	ENSG00000133019	Muscarinic acetylcholine receptor M3	CHEMBL3833319	Muscarinic acetylcholine receptor M3 antagonist	NEGATIVE MODULATOR	REVEFENACIN	2018	4	EFO_0000341	chronic obstructive pulmonary disease	D029424	Pulmonary Disease, Chronic Obstructive	72380	EFO_0000684	respiratory system disease	1	CHEMBL3833319
CHRM3	ENSG00000133019	Muscarinic acetylcholine receptor M3	CHEMBL3833319	Muscarinic acetylcholine receptor M3 antagonist	NEGATIVE MODULATOR	REVEFENACIN	2018	1	EFO_0001421	liver disease	D008107	Liver Diseases	72381	EFO_0000405 | EFO_0004582	digestive system disease | liver enzyme measurement	1	CHEMBL3833319
CHRM3	ENSG00000133019	Muscarinic acetylcholine receptor M3	CHEMBL3833319	Muscarinic acetylcholine receptor M3 antagonist	NEGATIVE MODULATOR	REVEFENACIN	2018	1	EFO_0003086	kidney disease	D007674	Kidney Diseases	125016	HP_0000079	abnormality of the urinary system	1	CHEMBL3833319
CHRM3	ENSG00000133019	Muscarinic acetylcholine receptor M3	CHEMBL3833319	Muscarinic acetylcholine receptor M3 antagonist	NEGATIVE MODULATOR	REVEFENACIN	2018	4	HP_0006536	Airway obstruction	D008173	Lung Diseases, Obstructive	125017	EFO_0000684	respiratory system disease	1	CHEMBL3833319
CHRM3	ENSG00000133019	Muscarinic acetylcholine receptor M3	CHEMBL3916700	Muscarinic acetylcholine receptor M3 antagonist	NEGATIVE MODULATOR	LAS190792		1	EFO_0000341	chronic obstructive pulmonary disease	D029424	Pulmonary Disease, Chronic Obstructive	71627	EFO_0000684	respiratory system disease	2	CHEMBL3916700
CHRM3	ENSG00000133019	Muscarinic acetylcholine receptor M3	CHEMBL3916700	Muscarinic acetylcholine receptor M3 antagonist	NEGATIVE MODULATOR	LAS190792		1	MONDO_0004979	asthma	D001249	Asthma	141907	EFO_0000684 | EFO_0000540 | HP_0002715	respiratory system disease | immune system disease | abnormality of the immune system	2	CHEMBL3916700
CHRM3	ENSG00000133019	Muscarinic acetylcholine receptor M3	CHEMBL4297483	Muscarinic acetylcholine receptor M3 antagonist	NEGATIVE MODULATOR	NAVAFENTEROL		2	EFO_0000341	chronic obstructive pulmonary disease	D029424	Pulmonary Disease, Chronic Obstructive	114930	EFO_0000684	respiratory system disease	2	CHEMBL4297483
CHRM3	ENSG00000133019	Muscarinic acetylcholine receptor M3	CHEMBL4297483	Muscarinic acetylcholine receptor M3 antagonist	NEGATIVE MODULATOR	NAVAFENTEROL		1	MONDO_0004979	asthma	D001249	Asthma	147321	EFO_0000684 | EFO_0000540 | HP_0002715	respiratory system disease | immune system disease | abnormality of the immune system	2	CHEMBL4297483
DRD5	ENSG00000169676	Dopamine D5 receptor	CHEMBL3697617	Dopamine D5 receptor partial agonist	POSITIVE MODULATOR	TAVAPADON		1	EFO_0001421	liver disease	D008107	Liver Diseases	142797	EFO_0000405 | EFO_0004582	digestive system disease | liver enzyme measurement	2	CHEMBL3697617
DRD5	ENSG00000169676	Dopamine D5 receptor	CHEMBL3697617	Dopamine D5 receptor partial agonist	POSITIVE MODULATOR	TAVAPADON		1	EFO_0003086	kidney disease	D007674	Kidney Diseases	142798	HP_0000079	abnormality of the urinary system	2	CHEMBL3697617
DRD5	ENSG00000169676	Dopamine D5 receptor	CHEMBL3697617	Dopamine D5 receptor partial agonist	POSITIVE MODULATOR	TAVAPADON		3	MONDO_0005180	Parkinson disease	D010300	Parkinson Disease	142799	EFO_0000589 | EFO_0000618 | HP_0001197	metabolic disease | nervous system disease | abnormality of prenatal development or birth	2	CHEMBL3697617
RYR3	ENSG00000198838	Ryanodine receptor 3	CHEMBL928	Ryanodine receptor 3 antagonist	NEGATIVE MODULATOR	DANTROLENE SODIUM	1974	2	EFO_1001340	Heat Stroke	D018883	Heat Stroke	63448	EFO_0000589	metabolic disease	2	CHEMBL1201288
RYR3	ENSG00000198838	Ryanodine receptor 3	CHEMBL928	Ryanodine receptor 3 antagonist	NEGATIVE MODULATOR	DANTROLENE SODIUM	1974	4	EFO_0000712	stroke	D020521	Stroke	135211	EFO_0000319 | EFO_0000618 | HP_0000707	cardiovascular disease | nervous system disease | abnormality of the nervous system	2	CHEMBL1201288
RYR3	ENSG00000198838	Ryanodine receptor 3	CHEMBL928	Ryanodine receptor 3 antagonist	NEGATIVE MODULATOR	DANTROLENE SODIUM	1974	2	EFO_0020003	drug toxicity	D064420	Drug-Related Side Effects and Adverse Reactions	135213	EFO_0008546	poisoning	2	CHEMBL1201288
RYR3	ENSG00000198838	Ryanodine receptor 3	CHEMBL928	Ryanodine receptor 3 antagonist	NEGATIVE MODULATOR	DANTROLENE SODIUM	1974	4	EFO_1000632	cerebral palsy	D002547	Cerebral Palsy	135214	EFO_0000618	nervous system disease	2	CHEMBL1201288
RYR3	ENSG00000198838	Ryanodine receptor 3	CHEMBL928	Ryanodine receptor 3 antagonist	NEGATIVE MODULATOR	DANTROLENE SODIUM	1974	4	EFO_1001919	Spinal cord injury	D013119	Spinal Cord Injuries	135215	EFO_0000546 | EFO_0000618	injury | nervous system disease	2	CHEMBL1201288
RYR3	ENSG00000198838	Ryanodine receptor 3	CHEMBL928	Ryanodine receptor 3 antagonist	NEGATIVE MODULATOR	DANTROLENE SODIUM	1974	4	HP_0001257	Spasticity	D009128	Muscle Spasticity	135216	HP_0003011 | HP_0000707	abnormality of the musculature | abnormality of the nervous system	2	CHEMBL1201288
RYR3	ENSG00000198838	Ryanodine receptor 3	CHEMBL928	Ryanodine receptor 3 antagonist	NEGATIVE MODULATOR	DANTROLENE SODIUM	1974	4	HP_0001945	Fever	D000084462	Hyperthermia	135217	EFO_0005741 | EFO_0000540 | HP_0002715 | EFO_1001986	infectious disease | immune system disease | abnormality of the immune system | connective tissue disease	2	CHEMBL1201288
RYR3	ENSG00000198838	Ryanodine receptor 3	CHEMBL928	Ryanodine receptor 3 antagonist	NEGATIVE MODULATOR	DANTROLENE SODIUM	1974	4	MONDO_0005301	multiple sclerosis	D009103	Multiple Sclerosis	139485	EFO_0000677 | EFO_0000618 | HP_0000707 | EFO_0000540 | HP_0002715 | EFO_0004872	mental or behavioural disorder | nervous system disease | abnormality of the nervous system | immune system disease | abnormality of the immune system | inflammatory biomarker measurement	2	CHEMBL1201288
RYR3	ENSG00000198838	Ryanodine receptor 3	CHEMBL928	Ryanodine receptor 3 antagonist	NEGATIVE MODULATOR	DANTROLENE SODIUM	1974	1	MONDO_0018105	Wolfram syndrome	D014929	Wolfram Syndrome	139486	HP_0001197 | EFO_0000589 | EFO_0003966 | MONDO_0021205	abnormality of prenatal development or birth | metabolic disease | eye disease | disorder of ear	2	CHEMBL1201288
VKORC1	ENSG00000167397	Vitamin k epoxide reductase complex subunit 1 isoform 1	CHEMBL711	Vitamin k epoxide reductase complex subunit 1 isoform 1 inhibitor	NEGATIVE MODULATOR	PHENINDIONE	1982	4	HP_0004419	Recurrent thrombophlebitis	D013927	Thrombosis	28598	HP_0001871	abnormality of blood and blood-forming tissues	1	CHEMBL711
VKORC1	ENSG00000167397	Vitamin k epoxide reductase complex subunit 1 isoform 1	CHEMBL711	Vitamin k epoxide reductase complex subunit 1 isoform 1 inhibitor	NEGATIVE MODULATOR	PHENINDIONE	1982	3	EFO_0002950	pregnancy	D011247	Pregnancy	61853	GO_0008150	biological process	1	CHEMBL711
VKORC1	ENSG00000167397	Vitamin k epoxide reductase complex subunit 1 isoform 1	CHEMBL397420	Vitamin k epoxide reductase complex subunit 1 isoform 1 inhibitor	NEGATIVE MODULATOR	ACENOCOUMAROL		4	HP_0004419	Recurrent thrombophlebitis	D013927	Thrombosis	50131	HP_0001871	abnormality of blood and blood-forming tissues	1	CHEMBL397420
VKORC1	ENSG00000167397	Vitamin k epoxide reductase complex subunit 1 isoform 1	CHEMBL397420	Vitamin k epoxide reductase complex subunit 1 isoform 1 inhibitor	NEGATIVE MODULATOR	ACENOCOUMAROL		3	EFO_0000275	atrial fibrillation	D001281	Atrial Fibrillation	58867	EFO_0000319	cardiovascular disease	1	CHEMBL397420
VKORC1	ENSG00000167397	Vitamin k epoxide reductase complex subunit 1 isoform 1	CHEMBL397420	Vitamin k epoxide reductase complex subunit 1 isoform 1 inhibitor	NEGATIVE MODULATOR	ACENOCOUMAROL		1	EFO_0000756	melanoma	D008545	Melanoma	58868	EFO_0000616 | EFO_0010285	neoplasm | integumentary system disease	1	CHEMBL397420
VKORC1	ENSG00000167397	Vitamin k epoxide reductase complex subunit 1 isoform 1	CHEMBL397420	Vitamin k epoxide reductase complex subunit 1 isoform 1 inhibitor	NEGATIVE MODULATOR	ACENOCOUMAROL		3	EFO_0003827	pulmonary embolism	D011655	Pulmonary Embolism	58869	EFO_0000319	cardiovascular disease	1	CHEMBL397420
VKORC1	ENSG00000167397	Vitamin k epoxide reductase complex subunit 1 isoform 1	CHEMBL1465	Vitamin k epoxide reductase complex subunit 1 isoform 1 inhibitor	NEGATIVE MODULATOR	PHENPROCOUMON	1957	4	HP_0004419	Recurrent thrombophlebitis	D013927	Thrombosis	28560	HP_0001871	abnormality of blood and blood-forming tissues	1	CHEMBL1465
VKORC1	ENSG00000167397	Vitamin k epoxide reductase complex subunit 1 isoform 1	CHEMBL1465	Vitamin k epoxide reductase complex subunit 1 isoform 1 inhibitor	NEGATIVE MODULATOR	PHENPROCOUMON	1957	1	EFO_0000756	melanoma	D008545	Melanoma	110238	EFO_0000616 | EFO_0010285	neoplasm | integumentary system disease	1	CHEMBL1465
VKORC1	ENSG00000167397	Vitamin k epoxide reductase complex subunit 1 isoform 1	CHEMBL1465	Vitamin k epoxide reductase complex subunit 1 isoform 1 inhibitor	NEGATIVE MODULATOR	PHENPROCOUMON	1957	3	EFO_0003907	deep vein thrombosis	D020246	Venous Thrombosis	110239	HP_0001871 | EFO_0004503 | EFO_0000319	abnormality of blood and blood-forming tissues | hematological measurement | cardiovascular disease	1	CHEMBL1465
VKORC1	ENSG00000167397	Vitamin k epoxide reductase complex subunit 1 isoform 1	CHEMBL1465	Vitamin k epoxide reductase complex subunit 1 isoform 1 inhibitor	NEGATIVE MODULATOR	PHENPROCOUMON	1957	3	HP_0004936	Venous thrombosis	D020246	Venous Thrombosis	110240	HP_0001871	abnormality of blood and blood-forming tissues	1	CHEMBL1465
VKORC1	ENSG00000167397	Vitamin k epoxide reductase complex subunit 1 isoform 1	CHEMBL1466	Vitamin k epoxide reductase complex subunit 1 isoform 1 inhibitor	NEGATIVE MODULATOR	DICUMAROL	1944	4	HP_0004419	Recurrent thrombophlebitis	D013927	Thrombosis	28568	HP_0001871	abnormality of blood and blood-forming tissues	1	CHEMBL1466
VKORC1	ENSG00000167397	Vitamin k epoxide reductase complex subunit 1 isoform 1	CHEMBL1200772	Vitamin k epoxide reductase complex subunit 1 isoform 1 inhibitor	NEGATIVE MODULATOR	WARFARIN POTASSIUM	1982	3	EFO_0000275	atrial fibrillation	D001281	Atrial Fibrillation	24064	EFO_0000319	cardiovascular disease	1	CHEMBL1464
VKORC1	ENSG00000167397	Vitamin k epoxide reductase complex subunit 1 isoform 1	CHEMBL1200772	Vitamin k epoxide reductase complex subunit 1 isoform 1 inhibitor	NEGATIVE MODULATOR	WARFARIN POTASSIUM	1982	1	HP_0004936	Venous thrombosis	D020246	Venous Thrombosis	109752	HP_0001871	abnormality of blood and blood-forming tissues	1	CHEMBL1464
VKORC1	ENSG00000167397	Vitamin k epoxide reductase complex subunit 1 isoform 1	CHEMBL1200772	Vitamin k epoxide reductase complex subunit 1 isoform 1 inhibitor	NEGATIVE MODULATOR	WARFARIN POTASSIUM	1982	3	HP_0001907	Thromboembolism	D013923	Thromboembolism	120280	HP_0001871	abnormality of blood and blood-forming tissues	1	CHEMBL1464
VKORC1	ENSG00000167397	Vitamin k epoxide reductase complex subunit 1 isoform 1	CHEMBL1200879	Vitamin k epoxide reductase complex subunit 1 isoform 1 inhibitor	NEGATIVE MODULATOR	WARFARIN SODIUM	1954	4	EFO_0000275	atrial fibrillation	D001281	Atrial Fibrillation	24063	EFO_0000319	cardiovascular disease	1	CHEMBL1464
VKORC1	ENSG00000167397	Vitamin k epoxide reductase complex subunit 1 isoform 1	CHEMBL1200879	Vitamin k epoxide reductase complex subunit 1 isoform 1 inhibitor	NEGATIVE MODULATOR	WARFARIN SODIUM	1954	4	EFO_0003907	deep vein thrombosis	D020246	Venous Thrombosis	26348	HP_0001871 | EFO_0004503 | EFO_0000319	abnormality of blood and blood-forming tissues | hematological measurement | cardiovascular disease	1	CHEMBL1464
VKORC1	ENSG00000167397	Vitamin k epoxide reductase complex subunit 1 isoform 1	CHEMBL1200879	Vitamin k epoxide reductase complex subunit 1 isoform 1 inhibitor	NEGATIVE MODULATOR	WARFARIN SODIUM	1954	4	HP_0004936	Venous thrombosis	D020246	Venous Thrombosis	62575	HP_0001871	abnormality of blood and blood-forming tissues	1	CHEMBL1464
VKORC1	ENSG00000167397	Vitamin k epoxide reductase complex subunit 1 isoform 1	CHEMBL1200879	Vitamin k epoxide reductase complex subunit 1 isoform 1 inhibitor	NEGATIVE MODULATOR	WARFARIN SODIUM	1954	4	EFO_0000612	myocardial infarction	D009203	Myocardial Infarction	135042	EFO_0000319	cardiovascular disease	1	CHEMBL1464
VKORC1	ENSG00000167397	Vitamin k epoxide reductase complex subunit 1 isoform 1	CHEMBL1200879	Vitamin k epoxide reductase complex subunit 1 isoform 1 inhibitor	NEGATIVE MODULATOR	WARFARIN SODIUM	1954	4	EFO_0000712	stroke	D020521	Stroke	135043	EFO_0000319 | EFO_0000618 | HP_0000707	cardiovascular disease | nervous system disease | abnormality of the nervous system	1	CHEMBL1464
VKORC1	ENSG00000167397	Vitamin k epoxide reductase complex subunit 1 isoform 1	CHEMBL1200879	Vitamin k epoxide reductase complex subunit 1 isoform 1 inhibitor	NEGATIVE MODULATOR	WARFARIN SODIUM	1954	4	EFO_0003827	pulmonary embolism	D011655	Pulmonary Embolism	135044	EFO_0000319	cardiovascular disease	1	CHEMBL1464
VKORC1	ENSG00000167397	Vitamin k epoxide reductase complex subunit 1 isoform 1	CHEMBL1200879	Vitamin k epoxide reductase complex subunit 1 isoform 1 inhibitor	NEGATIVE MODULATOR	WARFARIN SODIUM	1954	4	HP_0001907	Thromboembolism	D013923	Thromboembolism	135045	HP_0001871	abnormality of blood and blood-forming tissues	1	CHEMBL1464
VKORC1	ENSG00000167397	Vitamin k epoxide reductase complex subunit 1 isoform 1	CHEMBL1200879	Vitamin k epoxide reductase complex subunit 1 isoform 1 inhibitor	NEGATIVE MODULATOR	WARFARIN SODIUM	1954	1	EFO_0000685	rheumatoid arthritis	D001172	Arthritis, Rheumatoid	139162	EFO_1001986 | HP_0000924 | EFO_0004872 | EFO_0000540 | HP_0002715	connective tissue disease | abnormality of the skeletal system | inflammatory biomarker measurement | immune system disease | abnormality of the immune system	1	CHEMBL1464
VKORC1	ENSG00000167397	Vitamin k epoxide reductase complex subunit 1 isoform 1	CHEMBL1200879	Vitamin k epoxide reductase complex subunit 1 isoform 1 inhibitor	NEGATIVE MODULATOR	WARFARIN SODIUM	1954	1	EFO_0004239	chronic hepatitis B virus infection	D019694	Hepatitis B, Chronic	139163	EFO_0005741 | EFO_0000589	infectious disease | metabolic disease	1	CHEMBL1464
VKORC1	ENSG00000167397	Vitamin k epoxide reductase complex subunit 1 isoform 1	CHEMBL2105664	Vitamin k epoxide reductase complex subunit 1 isoform 1 inhibitor	NEGATIVE MODULATOR	TECARFARIN										1	CHEMBL2105664
ADRB3	ENSG00000188778	Beta-3 adrenergic receptor	CHEMBL279260	Beta-3 adrenergic receptor agonist	POSITIVE MODULATOR	RAFABEGRON										1	CHEMBL279260
ADRB3	ENSG00000188778	Beta-3 adrenergic receptor	CHEMBL208427	Beta-3 adrenergic receptor agonist	POSITIVE MODULATOR	SOLABEGRON		2	EFO_1000781	overactive bladder	D053201	Urinary Bladder, Overactive	69872	HP_0000079	abnormality of the urinary system	1	CHEMBL208427
ADRB3	ENSG00000188778	Beta-3 adrenergic receptor	CHEMBL545437	Beta-3 adrenergic receptor agonist	POSITIVE MODULATOR	AMIBEGRON HYDROCHLORIDE										1	CHEMBL1193948
ADRB3	ENSG00000188778	Beta-3 adrenergic receptor	CHEMBL2012520	Beta-3 adrenergic receptor agonist	POSITIVE MODULATOR	LY377604		2	EFO_0001073	obesity	D009765	Obesity	54478	EFO_0000589	metabolic disease	3	CHEMBL2012520
ADRB3	ENSG00000188778	Beta-3 adrenergic receptor	CHEMBL2095212	Beta-3 adrenergic receptor agonist	POSITIVE MODULATOR	MIRABEGRON	2012	2	EFO_0003144	heart failure	D006333	Heart Failure	23515	EFO_0000319	cardiovascular disease	1	CHEMBL2095212
ADRB3	ENSG00000188778	Beta-3 adrenergic receptor	CHEMBL2095212	Beta-3 adrenergic receptor agonist	POSITIVE MODULATOR	MIRABEGRON	2012	2	EFO_0003843	pain	D010146	Pain	45066	EFO_0003765	general symptoms and signs	1	CHEMBL2095212
ADRB3	ENSG00000188778	Beta-3 adrenergic receptor	CHEMBL2095212	Beta-3 adrenergic receptor agonist	POSITIVE MODULATOR	MIRABEGRON	2012	1	EFO_0001421	liver disease	D008107	Liver Diseases	46679	EFO_0000405 | EFO_0004582	digestive system disease | liver enzyme measurement	1	CHEMBL2095212
ADRB3	ENSG00000188778	Beta-3 adrenergic receptor	CHEMBL2095212	Beta-3 adrenergic receptor agonist	POSITIVE MODULATOR	MIRABEGRON	2012	4	EFO_1000781	overactive bladder	D053201	Urinary Bladder, Overactive	51629	HP_0000079	abnormality of the urinary system	1	CHEMBL2095212
ADRB3	ENSG00000188778	Beta-3 adrenergic receptor	CHEMBL2095212	Beta-3 adrenergic receptor agonist	POSITIVE MODULATOR	MIRABEGRON	2012	2	HP_0000011	Neurogenic bladder	D001750	Urinary Bladder, Neurogenic	52065	HP_0000079	abnormality of the urinary system	1	CHEMBL2095212
ADRB3	ENSG00000188778	Beta-3 adrenergic receptor	CHEMBL2095212	Beta-3 adrenergic receptor agonist	POSITIVE MODULATOR	MIRABEGRON	2012	2	EFO_0003896	left ventricular hypertrophy	D017379	Hypertrophy, Left Ventricular	52269	EFO_0000319	cardiovascular disease	1	CHEMBL2095212
ADRB3	ENSG00000188778	Beta-3 adrenergic receptor	CHEMBL2095212	Beta-3 adrenergic receptor agonist	POSITIVE MODULATOR	MIRABEGRON	2012	3	EFO_1000869	chronic interstitial cystitis	D018856	Cystitis, Interstitial	52298	HP_0000079	abnormality of the urinary system	1	CHEMBL2095212
ADRB3	ENSG00000188778	Beta-3 adrenergic receptor	CHEMBL2095212	Beta-3 adrenergic receptor agonist	POSITIVE MODULATOR	MIRABEGRON	2012	4	HP_0000020	Urinary incontinence	D014549	Urinary Incontinence	55971	EFO_0003765 | HP_0000079	general symptoms and signs | abnormality of the urinary system	1	CHEMBL2095212
ADRB3	ENSG00000188778	Beta-3 adrenergic receptor	CHEMBL2095212	Beta-3 adrenergic receptor agonist	POSITIVE MODULATOR	MIRABEGRON	2012	1	EFO_0000660	polycystic ovary syndrome	D011085	Polycystic Ovary Syndrome	116453	EFO_0000512 | EFO_0000589 | HP_0001197	reproductive system disease | metabolic disease | abnormality of prenatal development or birth	1	CHEMBL2095212
ADRB3	ENSG00000188778	Beta-3 adrenergic receptor	CHEMBL2095212	Beta-3 adrenergic receptor agonist	POSITIVE MODULATOR	MIRABEGRON	2012	1	EFO_0003086	kidney disease	D007674	Kidney Diseases	116454	HP_0000079	abnormality of the urinary system	1	CHEMBL2095212
ADRB3	ENSG00000188778	Beta-3 adrenergic receptor	CHEMBL2095212	Beta-3 adrenergic receptor agonist	POSITIVE MODULATOR	MIRABEGRON	2012	3	EFO_0004253	nephrolithiasis	D007669	Kidney Calculi	116455	HP_0000079	abnormality of the urinary system	1	CHEMBL2095212
ADRB3	ENSG00000188778	Beta-3 adrenergic receptor	CHEMBL2095212	Beta-3 adrenergic receptor agonist	POSITIVE MODULATOR	MIRABEGRON	2012	4	HP_0000103	Polyuria	D011141	Polyuria	116456	HP_0000079	abnormality of the urinary system	1	CHEMBL2095212
ADRB3	ENSG00000188778	Beta-3 adrenergic receptor	CHEMBL2095212	Beta-3 adrenergic receptor agonist	POSITIVE MODULATOR	MIRABEGRON	2012	0.5	HP_0002571	Achalasia	D004931	Esophageal Achalasia	116457	EFO_0000405	digestive system disease	1	CHEMBL2095212
ADRB3	ENSG00000188778	Beta-3 adrenergic receptor	CHEMBL2095212	Beta-3 adrenergic receptor agonist	POSITIVE MODULATOR	MIRABEGRON	2012	2	EFO_1001121	prediabetes syndrome	D011236	Prediabetic State	126935	EFO_0000589	metabolic disease	1	CHEMBL2095212
ADRB3	ENSG00000188778	Beta-3 adrenergic receptor	CHEMBL2095212	Beta-3 adrenergic receptor agonist	POSITIVE MODULATOR	MIRABEGRON	2012	4	EFO_0006865	urgency urinary incontinence	D053202	Urinary Incontinence, Urge	133705	HP_0000079 | EFO_0000618 | HP_0000707	abnormality of the urinary system | nervous system disease | abnormality of the nervous system	1	CHEMBL2095212
ADRB3	ENSG00000188778	Beta-3 adrenergic receptor	CHEMBL2095212	Beta-3 adrenergic receptor agonist	POSITIVE MODULATOR	MIRABEGRON	2012	2	EFO_0005669	intracerebral hemorrhage	D002543	Cerebral Hemorrhage	136943	EFO_0000618 | EFO_0000319	nervous system disease | cardiovascular disease	1	CHEMBL2095212
ADRB3	ENSG00000188778	Beta-3 adrenergic receptor	CHEMBL2107773	Beta-3 adrenergic receptor agonist	POSITIVE MODULATOR	RITOBEGRON		1	HP_0000011	Neurogenic bladder	D001750	Urinary Bladder, Neurogenic	53934	HP_0000079	abnormality of the urinary system	1	CHEMBL2107773
ADRB3	ENSG00000188778	Beta-3 adrenergic receptor	CHEMBL2107773	Beta-3 adrenergic receptor agonist	POSITIVE MODULATOR	RITOBEGRON		3	EFO_1000781	overactive bladder	D053201	Urinary Bladder, Overactive	65636	HP_0000079	abnormality of the urinary system	1	CHEMBL2107773
ADRB3	ENSG00000188778	Beta-3 adrenergic receptor	CHEMBL2107826	Beta-3 adrenergic receptor agonist	POSITIVE MODULATOR	VIBEGRON	2018	4	EFO_1000781	overactive bladder	D053201	Urinary Bladder, Overactive	53915	HP_0000079	abnormality of the urinary system	1	CHEMBL2107826
ADRB3	ENSG00000188778	Beta-3 adrenergic receptor	CHEMBL2107826	Beta-3 adrenergic receptor agonist	POSITIVE MODULATOR	VIBEGRON	2018	1	EFO_0000537	hypertension	D006973	Hypertension	67707	EFO_0000319	cardiovascular disease	1	CHEMBL2107826
ADRB3	ENSG00000188778	Beta-3 adrenergic receptor	CHEMBL2107826	Beta-3 adrenergic receptor agonist	POSITIVE MODULATOR	VIBEGRON	2018	2	EFO_0000555	irritable bowel syndrome	D043183	Irritable Bowel Syndrome	111683	EFO_0000405 | EFO_0000677 | EFO_0000618 | HP_0000707	digestive system disease | mental or behavioural disorder | nervous system disease | abnormality of the nervous system	1	CHEMBL2107826
ADRB3	ENSG00000188778	Beta-3 adrenergic receptor	CHEMBL2107826	Beta-3 adrenergic receptor agonist	POSITIVE MODULATOR	VIBEGRON	2018	4	HP_0000020	Urinary incontinence	D014549	Urinary Incontinence	128864	EFO_0003765 | HP_0000079	general symptoms and signs | abnormality of the urinary system	1	CHEMBL2107826
ADRB3	ENSG00000188778	Beta-3 adrenergic receptor	CHEMBL2107826	Beta-3 adrenergic receptor agonist	POSITIVE MODULATOR	VIBEGRON	2018	4	EFO_0006865	urgency urinary incontinence	D053202	Urinary Incontinence, Urge	135813	HP_0000079 | EFO_0000618 | HP_0000707	abnormality of the urinary system | nervous system disease | abnormality of the nervous system	1	CHEMBL2107826
HTR2B	ENSG00000135914	Serotonin 2b (5-HT2b) receptor	CHEMBL1200843	Serotonin 2b (5-HT2b) receptor partial agonist	POSITIVE MODULATOR	METHYLERGONOVINE MALEATE	1946	4	MP_0001914	hemorrhage	D006470	Hemorrhage	72994	HP_0001871	abnormality of blood and blood-forming tissues	2	CHEMBL1201356
HTR2B	ENSG00000135914	Serotonin 2b (5-HT2b) receptor	CHEMBL2104991	Serotonin 2b (5-HT2b) receptor antagonist	NEGATIVE MODULATOR	VABICASERIN HYDROCHLORIDE										3	CHEMBL2110670
HTR2B	ENSG00000135914	Serotonin 2b (5-HT2b) receptor	CHEMBL3989558	Serotonin 2b (5-HT2b) receptor antagonist	NEGATIVE MODULATOR	METHYSERGIDE MALEATE	1962									3	CHEMBL485253
HTR2B	ENSG00000135914	Serotonin 2b (5-HT2b) receptor	CHEMBL4297322	Serotonin 2b (5-HT2b) receptor antagonist	NEGATIVE MODULATOR	PRX-08066										1	CHEMBL513994
IGHE	ENSG00000211891	Ig epsilon chain C region	CHEMBL1201589	Ig epsilon chain C region inhibitor	NEGATIVE MODULATOR	OMALIZUMAB	2003	4	EFO_0005531	urticaria	D014581	Urticaria	23610	EFO_0010285 | EFO_0000540 | HP_0002715	integumentary system disease | immune system disease | abnormality of the immune system	1	CHEMBL1201589
IGHE	ENSG00000276192	Ig epsilon chain C region	CHEMBL1201589	Ig epsilon chain C region inhibitor	NEGATIVE MODULATOR	OMALIZUMAB	2003	4	EFO_0005531	urticaria	D014581	Urticaria	23610	EFO_0010285 | EFO_0000540 | HP_0002715	integumentary system disease | immune system disease | abnormality of the immune system	1	CHEMBL1201589
IGHE	ENSG00000211891	Ig epsilon chain C region	CHEMBL1201589	Ig epsilon chain C region inhibitor	NEGATIVE MODULATOR	OMALIZUMAB	2003	2	EFO_0000341	chronic obstructive pulmonary disease	D029424	Pulmonary Disease, Chronic Obstructive	24728	EFO_0000684	respiratory system disease	1	CHEMBL1201589
IGHE	ENSG00000276192	Ig epsilon chain C region	CHEMBL1201589	Ig epsilon chain C region inhibitor	NEGATIVE MODULATOR	OMALIZUMAB	2003	2	EFO_0000341	chronic obstructive pulmonary disease	D029424	Pulmonary Disease, Chronic Obstructive	24728	EFO_0000684	respiratory system disease	1	CHEMBL1201589
IGHE	ENSG00000211891	Ig epsilon chain C region	CHEMBL1201589	Ig epsilon chain C region inhibitor	NEGATIVE MODULATOR	OMALIZUMAB	2003	2	EFO_0004232	eosinophilic esophagitis	D057765	Eosinophilic Esophagitis	24729	EFO_0000405	digestive system disease	1	CHEMBL1201589
IGHE	ENSG00000276192	Ig epsilon chain C region	CHEMBL1201589	Ig epsilon chain C region inhibitor	NEGATIVE MODULATOR	OMALIZUMAB	2003	2	EFO_0004232	eosinophilic esophagitis	D057765	Eosinophilic Esophagitis	24729	EFO_0000405	digestive system disease	1	CHEMBL1201589
IGHE	ENSG00000211891	Ig epsilon chain C region	CHEMBL1201589	Ig epsilon chain C region inhibitor	NEGATIVE MODULATOR	OMALIZUMAB	2003	2	EFO_0000540	immune system disease	D007154	Immune System Diseases	25519	EFO_0000540 | HP_0002715 | EFO_0004872	immune system disease | abnormality of the immune system | inflammatory biomarker measurement	1	CHEMBL1201589
IGHE	ENSG00000276192	Ig epsilon chain C region	CHEMBL1201589	Ig epsilon chain C region inhibitor	NEGATIVE MODULATOR	OMALIZUMAB	2003	2	EFO_0000540	immune system disease	D007154	Immune System Diseases	25519	EFO_0000540 | HP_0002715 | EFO_0004872	immune system disease | abnormality of the immune system | inflammatory biomarker measurement	1	CHEMBL1201589
IGHE	ENSG00000211891	Ig epsilon chain C region	CHEMBL1201589	Ig epsilon chain C region inhibitor	NEGATIVE MODULATOR	OMALIZUMAB	2003	4	HP_0006536	Airway obstruction	D008173	Lung Diseases, Obstructive	27851	EFO_0000684	respiratory system disease	1	CHEMBL1201589
IGHE	ENSG00000276192	Ig epsilon chain C region	CHEMBL1201589	Ig epsilon chain C region inhibitor	NEGATIVE MODULATOR	OMALIZUMAB	2003	4	HP_0006536	Airway obstruction	D008173	Lung Diseases, Obstructive	27851	EFO_0000684	respiratory system disease	1	CHEMBL1201589
IGHE	ENSG00000211891	Ig epsilon chain C region	CHEMBL1201589	Ig epsilon chain C region inhibitor	NEGATIVE MODULATOR	OMALIZUMAB	2003	3	EFO_0007486	sinusitis	D012852	Sinusitis	40654	HP_0000924 | HP_0003011 | EFO_0000684	abnormality of the skeletal system | abnormality of the musculature | respiratory system disease	1	CHEMBL1201589
IGHE	ENSG00000276192	Ig epsilon chain C region	CHEMBL1201589	Ig epsilon chain C region inhibitor	NEGATIVE MODULATOR	OMALIZUMAB	2003	3	EFO_0007486	sinusitis	D012852	Sinusitis	40654	HP_0000924 | HP_0003011 | EFO_0000684	abnormality of the skeletal system | abnormality of the musculature | respiratory system disease	1	CHEMBL1201589
IGHE	ENSG00000211891	Ig epsilon chain C region	CHEMBL1201589	Ig epsilon chain C region inhibitor	NEGATIVE MODULATOR	OMALIZUMAB	2003	1	EFO_0000274	atopic eczema	D003876	Dermatitis, Atopic	44410	EFO_0000540 | HP_0001197 | EFO_0010285	immune system disease | abnormality of prenatal development or birth | integumentary system disease	1	CHEMBL1201589
IGHE	ENSG00000276192	Ig epsilon chain C region	CHEMBL1201589	Ig epsilon chain C region inhibitor	NEGATIVE MODULATOR	OMALIZUMAB	2003	1	EFO_0000274	atopic eczema	D003876	Dermatitis, Atopic	44410	EFO_0000540 | HP_0001197 | EFO_0010285	immune system disease | abnormality of prenatal development or birth | integumentary system disease	1	CHEMBL1201589
IGHE	ENSG00000211891	Ig epsilon chain C region	CHEMBL1201589	Ig epsilon chain C region inhibitor	NEGATIVE MODULATOR	OMALIZUMAB	2003	2	EFO_0007187	bullous pemphigoid	D010391	Pemphigoid, Bullous	53660	EFO_0000540 | EFO_0010285	immune system disease | integumentary system disease	1	CHEMBL1201589
IGHE	ENSG00000276192	Ig epsilon chain C region	CHEMBL1201589	Ig epsilon chain C region inhibitor	NEGATIVE MODULATOR	OMALIZUMAB	2003	2	EFO_0007187	bullous pemphigoid	D010391	Pemphigoid, Bullous	53660	EFO_0000540 | EFO_0010285	immune system disease | integumentary system disease	1	CHEMBL1201589
IGHE	ENSG00000211891	Ig epsilon chain C region	CHEMBL1201589	Ig epsilon chain C region inhibitor	NEGATIVE MODULATOR	OMALIZUMAB	2003	3	EFO_0003956	seasonal allergic rhinitis	D006255	Rhinitis, Allergic, Seasonal	66437	EFO_0010285 | EFO_0000684 | EFO_0000540 | HP_0002715	integumentary system disease | respiratory system disease | immune system disease | abnormality of the immune system	1	CHEMBL1201589
IGHE	ENSG00000276192	Ig epsilon chain C region	CHEMBL1201589	Ig epsilon chain C region inhibitor	NEGATIVE MODULATOR	OMALIZUMAB	2003	3	EFO_0003956	seasonal allergic rhinitis	D006255	Rhinitis, Allergic, Seasonal	66437	EFO_0010285 | EFO_0000684 | EFO_0000540 | HP_0002715	integumentary system disease | respiratory system disease | immune system disease | abnormality of the immune system	1	CHEMBL1201589
IGHE	ENSG00000211891	Ig epsilon chain C region	CHEMBL1201589	Ig epsilon chain C region inhibitor	NEGATIVE MODULATOR	OMALIZUMAB	2003	2	EFO_0007369	milk allergic reaction	D016269	Milk Hypersensitivity	66438	EFO_0000540	immune system disease	1	CHEMBL1201589
IGHE	ENSG00000276192	Ig epsilon chain C region	CHEMBL1201589	Ig epsilon chain C region inhibitor	NEGATIVE MODULATOR	OMALIZUMAB	2003	2	EFO_0007369	milk allergic reaction	D016269	Milk Hypersensitivity	66438	EFO_0000540	immune system disease	1	CHEMBL1201589
IGHE	ENSG00000211891	Ig epsilon chain C region	CHEMBL1201589	Ig epsilon chain C region inhibitor	NEGATIVE MODULATOR	OMALIZUMAB	2003	3	EFO_0007425	peanut allergic reaction	D021183	Peanut Hypersensitivity	66439	EFO_0000540	immune system disease	1	CHEMBL1201589
IGHE	ENSG00000276192	Ig epsilon chain C region	CHEMBL1201589	Ig epsilon chain C region inhibitor	NEGATIVE MODULATOR	OMALIZUMAB	2003	3	EFO_0007425	peanut allergic reaction	D021183	Peanut Hypersensitivity	66439	EFO_0000540	immune system disease	1	CHEMBL1201589
IGHE	ENSG00000211891	Ig epsilon chain C region	CHEMBL1201589	Ig epsilon chain C region inhibitor	NEGATIVE MODULATOR	OMALIZUMAB	2003	2	EFO_1001463	gastroenteritis	D005759	Gastroenteritis	66440	EFO_0000405	digestive system disease	1	CHEMBL1201589
IGHE	ENSG00000276192	Ig epsilon chain C region	CHEMBL1201589	Ig epsilon chain C region inhibitor	NEGATIVE MODULATOR	OMALIZUMAB	2003	2	EFO_1001463	gastroenteritis	D005759	Gastroenteritis	66440	EFO_0000405	digestive system disease	1	CHEMBL1201589
IGHE	ENSG00000211891	Ig epsilon chain C region	CHEMBL1201589	Ig epsilon chain C region inhibitor	NEGATIVE MODULATOR	OMALIZUMAB	2003	2	EFO_1001890	food allergy	D005512	Food Hypersensitivity	66441	EFO_0000540 | HP_0002715 | EFO_0010285	immune system disease | abnormality of the immune system | integumentary system disease	1	CHEMBL1201589
IGHE	ENSG00000276192	Ig epsilon chain C region	CHEMBL1201589	Ig epsilon chain C region inhibitor	NEGATIVE MODULATOR	OMALIZUMAB	2003	2	EFO_1001890	food allergy	D005512	Food Hypersensitivity	66441	EFO_0000540 | HP_0002715 | EFO_0010285	immune system disease | abnormality of the immune system | integumentary system disease	1	CHEMBL1201589
IGHE	ENSG00000211891	Ig epsilon chain C region	CHEMBL1201589	Ig epsilon chain C region inhibitor	NEGATIVE MODULATOR	OMALIZUMAB	2003	3	EFO_0005854	allergic rhinitis	D006255	Rhinitis, Allergic, Seasonal	111163	EFO_0000684 | EFO_0000540	respiratory system disease | immune system disease	1	CHEMBL1201589
IGHE	ENSG00000276192	Ig epsilon chain C region	CHEMBL1201589	Ig epsilon chain C region inhibitor	NEGATIVE MODULATOR	OMALIZUMAB	2003	3	EFO_0005854	allergic rhinitis	D006255	Rhinitis, Allergic, Seasonal	111163	EFO_0000684 | EFO_0000540	respiratory system disease | immune system disease	1	CHEMBL1201589
IGHE	ENSG00000211891	Ig epsilon chain C region	CHEMBL1201589	Ig epsilon chain C region inhibitor	NEGATIVE MODULATOR	OMALIZUMAB	2003	1	EFO_0009482	drug allergy	D004342	Drug Hypersensitivity	111164	EFO_0000540	immune system disease	1	CHEMBL1201589
IGHE	ENSG00000276192	Ig epsilon chain C region	CHEMBL1201589	Ig epsilon chain C region inhibitor	NEGATIVE MODULATOR	OMALIZUMAB	2003	1	EFO_0009482	drug allergy	D004342	Drug Hypersensitivity	111164	EFO_0000540	immune system disease	1	CHEMBL1201589
IGHE	ENSG00000211891	Ig epsilon chain C region	CHEMBL1201589	Ig epsilon chain C region inhibitor	NEGATIVE MODULATOR	OMALIZUMAB	2003	2	EFO_0009661	bronchitis	D001991	Bronchitis	111165	EFO_0000684	respiratory system disease	1	CHEMBL1201589
IGHE	ENSG00000276192	Ig epsilon chain C region	CHEMBL1201589	Ig epsilon chain C region inhibitor	NEGATIVE MODULATOR	OMALIZUMAB	2003	2	EFO_0009661	bronchitis	D001991	Bronchitis	111165	EFO_0000684	respiratory system disease	1	CHEMBL1201589
IGHE	ENSG00000211891	Ig epsilon chain C region	CHEMBL1201589	Ig epsilon chain C region inhibitor	NEGATIVE MODULATOR	OMALIZUMAB	2003	1	Orphanet_2314	Autosomal dominant hyper-IgE syndrome	D007589	Job Syndrome	111167	EFO_0000540 | HP_0001197	immune system disease | abnormality of prenatal development or birth	1	CHEMBL1201589
IGHE	ENSG00000276192	Ig epsilon chain C region	CHEMBL1201589	Ig epsilon chain C region inhibitor	NEGATIVE MODULATOR	OMALIZUMAB	2003	1	Orphanet_2314	Autosomal dominant hyper-IgE syndrome	D007589	Job Syndrome	111167	EFO_0000540 | HP_0001197	immune system disease | abnormality of prenatal development or birth	1	CHEMBL1201589
IGHE	ENSG00000211891	Ig epsilon chain C region	CHEMBL1201589	Ig epsilon chain C region inhibitor	NEGATIVE MODULATOR	OMALIZUMAB	2003	3	EFO_0005532	angioedema	D000799	Angioedema	122447	EFO_0010285 | EFO_0000319	integumentary system disease | cardiovascular disease	1	CHEMBL1201589
IGHE	ENSG00000276192	Ig epsilon chain C region	CHEMBL1201589	Ig epsilon chain C region inhibitor	NEGATIVE MODULATOR	OMALIZUMAB	2003	3	EFO_0005532	angioedema	D000799	Angioedema	122447	EFO_0010285 | EFO_0000319	integumentary system disease | cardiovascular disease	1	CHEMBL1201589
IGHE	ENSG00000211891	Ig epsilon chain C region	CHEMBL1201589	Ig epsilon chain C region inhibitor	NEGATIVE MODULATOR	OMALIZUMAB	2003	2	MONDO_0001085	interstitial nephritis	D009395	Nephritis, Interstitial	122448	HP_0000079	abnormality of the urinary system	1	CHEMBL1201589
IGHE	ENSG00000276192	Ig epsilon chain C region	CHEMBL1201589	Ig epsilon chain C region inhibitor	NEGATIVE MODULATOR	OMALIZUMAB	2003	2	MONDO_0001085	interstitial nephritis	D009395	Nephritis, Interstitial	122448	HP_0000079	abnormality of the urinary system	1	CHEMBL1201589
IGHE	ENSG00000211891	Ig epsilon chain C region	CHEMBL1201589	Ig epsilon chain C region inhibitor	NEGATIVE MODULATOR	OMALIZUMAB	2003	1	MONDO_0021063	malignant colon neoplasm	D003110	Colonic Neoplasms	122449	EFO_0000616 | EFO_0000405	neoplasm | digestive system disease	1	CHEMBL1201589
IGHE	ENSG00000276192	Ig epsilon chain C region	CHEMBL1201589	Ig epsilon chain C region inhibitor	NEGATIVE MODULATOR	OMALIZUMAB	2003	1	MONDO_0021063	malignant colon neoplasm	D003110	Colonic Neoplasms	122449	EFO_0000616 | EFO_0000405	neoplasm | digestive system disease	1	CHEMBL1201589
IGHE	ENSG00000211891	Ig epsilon chain C region	CHEMBL1201589	Ig epsilon chain C region inhibitor	NEGATIVE MODULATOR	OMALIZUMAB	2003	3	EFO_0008507	interstitial cystitis	D018856	Cystitis, Interstitial	128692	HP_0000079 | EFO_1001986	abnormality of the urinary system | connective tissue disease	1	CHEMBL1201589
IGHE	ENSG00000276192	Ig epsilon chain C region	CHEMBL1201589	Ig epsilon chain C region inhibitor	NEGATIVE MODULATOR	OMALIZUMAB	2003	3	EFO_0008507	interstitial cystitis	D018856	Cystitis, Interstitial	128692	HP_0000079 | EFO_1001986	abnormality of the urinary system | connective tissue disease	1	CHEMBL1201589
IGHE	ENSG00000211891	Ig epsilon chain C region	CHEMBL1201589	Ig epsilon chain C region inhibitor	NEGATIVE MODULATOR	OMALIZUMAB	2003	2	MONDO_0100096	COVID-19	D045169	Severe Acute Respiratory Syndrome	128693	EFO_0005741	infectious disease	1	CHEMBL1201589
IGHE	ENSG00000276192	Ig epsilon chain C region	CHEMBL1201589	Ig epsilon chain C region inhibitor	NEGATIVE MODULATOR	OMALIZUMAB	2003	2	MONDO_0100096	COVID-19	D045169	Severe Acute Respiratory Syndrome	128693	EFO_0005741	infectious disease	1	CHEMBL1201589
IGHE	ENSG00000211891	Ig epsilon chain C region	CHEMBL1201589	Ig epsilon chain C region inhibitor	NEGATIVE MODULATOR	OMALIZUMAB	2003	4	MONDO_0004979	asthma	D001249	Asthma	140578	EFO_0000684 | EFO_0000540 | HP_0002715	respiratory system disease | immune system disease | abnormality of the immune system	1	CHEMBL1201589
IGHE	ENSG00000276192	Ig epsilon chain C region	CHEMBL1201589	Ig epsilon chain C region inhibitor	NEGATIVE MODULATOR	OMALIZUMAB	2003	4	MONDO_0004979	asthma	D001249	Asthma	140578	EFO_0000684 | EFO_0000540 | HP_0002715	respiratory system disease | immune system disease | abnormality of the immune system	1	CHEMBL1201589
IGHE	ENSG00000211891	Ig epsilon chain C region	CHEMBL1201589	Ig epsilon chain C region inhibitor	NEGATIVE MODULATOR	OMALIZUMAB	2003	2	MONDO_0005271	allergic disease	D006967	Hypersensitivity	140579	EFO_0000540	immune system disease	1	CHEMBL1201589
IGHE	ENSG00000276192	Ig epsilon chain C region	CHEMBL1201589	Ig epsilon chain C region inhibitor	NEGATIVE MODULATOR	OMALIZUMAB	2003	2	MONDO_0005271	allergic disease	D006967	Hypersensitivity	140579	EFO_0000540	immune system disease	1	CHEMBL1201589
IGHE	ENSG00000211891	Ig epsilon chain C region	CHEMBL1201589	Ig epsilon chain C region inhibitor	NEGATIVE MODULATOR	OMALIZUMAB	2003	2	EFO_1000685	dermatographia	D000094482	Chronic Inducible Urticaria	146067			1	CHEMBL1201589
IGHE	ENSG00000276192	Ig epsilon chain C region	CHEMBL1201589	Ig epsilon chain C region inhibitor	NEGATIVE MODULATOR	OMALIZUMAB	2003	2	EFO_1000685	dermatographia	D000094482	Chronic Inducible Urticaria	146067			1	CHEMBL1201589
IGHE	ENSG00000211891	Ig epsilon chain C region	CHEMBL1201589	Ig epsilon chain C region inhibitor	NEGATIVE MODULATOR	OMALIZUMAB	2003	2	EFO_1001881	cold urticaria	D000096703	Cold Urticaria	146068	EFO_0010285	integumentary system disease	1	CHEMBL1201589
IGHE	ENSG00000276192	Ig epsilon chain C region	CHEMBL1201589	Ig epsilon chain C region inhibitor	NEGATIVE MODULATOR	OMALIZUMAB	2003	2	EFO_1001881	cold urticaria	D000096703	Cold Urticaria	146068	EFO_0010285	integumentary system disease	1	CHEMBL1201589
IGHE	ENSG00000211891	Ig epsilon chain C region	CHEMBL1201589	Ig epsilon chain C region inhibitor	NEGATIVE MODULATOR	OMALIZUMAB	2003	1	MONDO_0007915	systemic lupus erythematosus	D008180	Lupus Erythematosus, Systemic	146069	HP_0000079 | EFO_0000540 | HP_0002715 | HP_0000924	abnormality of the urinary system | immune system disease | abnormality of the immune system | abnormality of the skeletal system	1	CHEMBL1201589
IGHE	ENSG00000276192	Ig epsilon chain C region	CHEMBL1201589	Ig epsilon chain C region inhibitor	NEGATIVE MODULATOR	OMALIZUMAB	2003	1	MONDO_0007915	systemic lupus erythematosus	D008180	Lupus Erythematosus, Systemic	146069	HP_0000079 | EFO_0000540 | HP_0002715 | HP_0000924	abnormality of the urinary system | immune system disease | abnormality of the immune system | abnormality of the skeletal system	1	CHEMBL1201589
IGHE	ENSG00000211891	Ig epsilon chain C region	CHEMBL2107888	Ig epsilon chain C region inhibitor	NEGATIVE MODULATOR	TALIZUMAB										1	CHEMBL2107888
IGHE	ENSG00000276192	Ig epsilon chain C region	CHEMBL2107888	Ig epsilon chain C region inhibitor	NEGATIVE MODULATOR	TALIZUMAB										1	CHEMBL2107888
IGHE	ENSG00000211891	Ig epsilon chain C region	CHEMBL2109452	Ig epsilon chain C region inhibitor	NEGATIVE MODULATOR	MEDI-4212		1	EFO_0000274	atopic eczema	D003876	Dermatitis, Atopic	112966	EFO_0000540 | HP_0001197 | EFO_0010285	immune system disease | abnormality of prenatal development or birth | integumentary system disease	1	CHEMBL2109452
IGHE	ENSG00000276192	Ig epsilon chain C region	CHEMBL2109452	Ig epsilon chain C region inhibitor	NEGATIVE MODULATOR	MEDI-4212		1	EFO_0000274	atopic eczema	D003876	Dermatitis, Atopic	112966	EFO_0000540 | HP_0001197 | EFO_0010285	immune system disease | abnormality of prenatal development or birth | integumentary system disease	1	CHEMBL2109452
IGHE	ENSG00000211891	Ig epsilon chain C region	CHEMBL2109452	Ig epsilon chain C region inhibitor	NEGATIVE MODULATOR	MEDI-4212		1	EFO_0005854	allergic rhinitis	D006255	Rhinitis, Allergic, Seasonal	112967	EFO_0000684 | EFO_0000540	respiratory system disease | immune system disease	1	CHEMBL2109452
IGHE	ENSG00000276192	Ig epsilon chain C region	CHEMBL2109452	Ig epsilon chain C region inhibitor	NEGATIVE MODULATOR	MEDI-4212		1	EFO_0005854	allergic rhinitis	D006255	Rhinitis, Allergic, Seasonal	112967	EFO_0000684 | EFO_0000540	respiratory system disease | immune system disease	1	CHEMBL2109452
IGHE	ENSG00000211891	Ig epsilon chain C region	CHEMBL2109455	Ig epsilon chain C region inhibitor	NEGATIVE MODULATOR	AL-901										1	CHEMBL2109455
IGHE	ENSG00000276192	Ig epsilon chain C region	CHEMBL2109455	Ig epsilon chain C region inhibitor	NEGATIVE MODULATOR	AL-901										1	CHEMBL2109455
IGHE	ENSG00000211891	Ig epsilon chain C region	CHEMBL2109456	Ig epsilon chain C region inhibitor	NEGATIVE MODULATOR	QUILIZUMAB		2	EFO_0005531	urticaria	D014581	Urticaria	46106	EFO_0010285 | EFO_0000540 | HP_0002715	integumentary system disease | immune system disease | abnormality of the immune system	1	CHEMBL2109456
IGHE	ENSG00000276192	Ig epsilon chain C region	CHEMBL2109456	Ig epsilon chain C region inhibitor	NEGATIVE MODULATOR	QUILIZUMAB		2	EFO_0005531	urticaria	D014581	Urticaria	46106	EFO_0010285 | EFO_0000540 | HP_0002715	integumentary system disease | immune system disease | abnormality of the immune system	1	CHEMBL2109456
IGHE	ENSG00000211891	Ig epsilon chain C region	CHEMBL2109456	Ig epsilon chain C region inhibitor	NEGATIVE MODULATOR	QUILIZUMAB		1	EFO_0005854	allergic rhinitis	D006255	Rhinitis, Allergic, Seasonal	49633	EFO_0000684 | EFO_0000540	respiratory system disease | immune system disease	1	CHEMBL2109456
IGHE	ENSG00000276192	Ig epsilon chain C region	CHEMBL2109456	Ig epsilon chain C region inhibitor	NEGATIVE MODULATOR	QUILIZUMAB		1	EFO_0005854	allergic rhinitis	D006255	Rhinitis, Allergic, Seasonal	49633	EFO_0000684 | EFO_0000540	respiratory system disease | immune system disease	1	CHEMBL2109456
IGHE	ENSG00000211891	Ig epsilon chain C region	CHEMBL2109456	Ig epsilon chain C region inhibitor	NEGATIVE MODULATOR	QUILIZUMAB		2	MONDO_0004979	asthma	D001249	Asthma	141638	EFO_0000684 | EFO_0000540 | HP_0002715	respiratory system disease | immune system disease | abnormality of the immune system	1	CHEMBL2109456
IGHE	ENSG00000276192	Ig epsilon chain C region	CHEMBL2109456	Ig epsilon chain C region inhibitor	NEGATIVE MODULATOR	QUILIZUMAB		2	MONDO_0004979	asthma	D001249	Asthma	141638	EFO_0000684 | EFO_0000540 | HP_0002715	respiratory system disease | immune system disease | abnormality of the immune system	1	CHEMBL2109456
IGHE	ENSG00000211891	Ig epsilon chain C region	CHEMBL2109457	Ig epsilon chain C region inhibitor	NEGATIVE MODULATOR	LIGELIZUMAB		3	EFO_0005531	urticaria	D014581	Urticaria	45231	EFO_0010285 | EFO_0000540 | HP_0002715	integumentary system disease | immune system disease | abnormality of the immune system	1	CHEMBL2109457
IGHE	ENSG00000276192	Ig epsilon chain C region	CHEMBL2109457	Ig epsilon chain C region inhibitor	NEGATIVE MODULATOR	LIGELIZUMAB		3	EFO_0005531	urticaria	D014581	Urticaria	45231	EFO_0010285 | EFO_0000540 | HP_0002715	integumentary system disease | immune system disease | abnormality of the immune system	1	CHEMBL2109457
IGHE	ENSG00000211891	Ig epsilon chain C region	CHEMBL2109457	Ig epsilon chain C region inhibitor	NEGATIVE MODULATOR	LIGELIZUMAB		2	EFO_0000274	atopic eczema	D003876	Dermatitis, Atopic	45430	EFO_0000540 | HP_0001197 | EFO_0010285	immune system disease | abnormality of prenatal development or birth | integumentary system disease	1	CHEMBL2109457
IGHE	ENSG00000276192	Ig epsilon chain C region	CHEMBL2109457	Ig epsilon chain C region inhibitor	NEGATIVE MODULATOR	LIGELIZUMAB		2	EFO_0000274	atopic eczema	D003876	Dermatitis, Atopic	45430	EFO_0000540 | HP_0001197 | EFO_0010285	immune system disease | abnormality of prenatal development or birth | integumentary system disease	1	CHEMBL2109457
IGHE	ENSG00000211891	Ig epsilon chain C region	CHEMBL2109457	Ig epsilon chain C region inhibitor	NEGATIVE MODULATOR	LIGELIZUMAB		2	EFO_0007187	bullous pemphigoid	D010391	Pemphigoid, Bullous	53387	EFO_0000540 | EFO_0010285	immune system disease | integumentary system disease	1	CHEMBL2109457
IGHE	ENSG00000276192	Ig epsilon chain C region	CHEMBL2109457	Ig epsilon chain C region inhibitor	NEGATIVE MODULATOR	LIGELIZUMAB		2	EFO_0007187	bullous pemphigoid	D010391	Pemphigoid, Bullous	53387	EFO_0000540 | EFO_0010285	immune system disease | integumentary system disease	1	CHEMBL2109457
IGHE	ENSG00000211891	Ig epsilon chain C region	CHEMBL2109457	Ig epsilon chain C region inhibitor	NEGATIVE MODULATOR	LIGELIZUMAB		2	EFO_0007425	peanut allergic reaction	D021183	Peanut Hypersensitivity	71390	EFO_0000540	immune system disease	1	CHEMBL2109457
IGHE	ENSG00000276192	Ig epsilon chain C region	CHEMBL2109457	Ig epsilon chain C region inhibitor	NEGATIVE MODULATOR	LIGELIZUMAB		2	EFO_0007425	peanut allergic reaction	D021183	Peanut Hypersensitivity	71390	EFO_0000540	immune system disease	1	CHEMBL2109457
IGHE	ENSG00000211891	Ig epsilon chain C region	CHEMBL2109457	Ig epsilon chain C region inhibitor	NEGATIVE MODULATOR	LIGELIZUMAB		2	MONDO_0004979	asthma	D001249	Asthma	141855	EFO_0000684 | EFO_0000540 | HP_0002715	respiratory system disease | immune system disease | abnormality of the immune system	1	CHEMBL2109457
IGHE	ENSG00000276192	Ig epsilon chain C region	CHEMBL2109457	Ig epsilon chain C region inhibitor	NEGATIVE MODULATOR	LIGELIZUMAB		2	MONDO_0004979	asthma	D001249	Asthma	141855	EFO_0000684 | EFO_0000540 | HP_0002715	respiratory system disease | immune system disease | abnormality of the immune system	1	CHEMBL2109457
IGHE	ENSG00000211891	Ig epsilon chain C region	CHEMBL2109457	Ig epsilon chain C region inhibitor	NEGATIVE MODULATOR	LIGELIZUMAB		3	MONDO_0005271	allergic disease	D006967	Hypersensitivity	141856	EFO_0000540	immune system disease	1	CHEMBL2109457
IGHE	ENSG00000276192	Ig epsilon chain C region	CHEMBL2109457	Ig epsilon chain C region inhibitor	NEGATIVE MODULATOR	LIGELIZUMAB		3	MONDO_0005271	allergic disease	D006967	Hypersensitivity	141856	EFO_0000540	immune system disease	1	CHEMBL2109457
IGHE	ENSG00000211891	Ig epsilon chain C region	CHEMBL2109457	Ig epsilon chain C region inhibitor	NEGATIVE MODULATOR	LIGELIZUMAB		1	EFO_1001881	cold urticaria	D000096703	Cold Urticaria	146809	EFO_0010285	integumentary system disease	1	CHEMBL2109457
IGHE	ENSG00000276192	Ig epsilon chain C region	CHEMBL2109457	Ig epsilon chain C region inhibitor	NEGATIVE MODULATOR	LIGELIZUMAB		1	EFO_1001881	cold urticaria	D000096703	Cold Urticaria	146809	EFO_0010285	integumentary system disease	1	CHEMBL2109457
IGHE	ENSG00000211891	Ig epsilon chain C region	CHEMBL2109457	Ig epsilon chain C region inhibitor	NEGATIVE MODULATOR	LIGELIZUMAB		3	EFO_1001890	food allergy	D005512	Food Hypersensitivity	146810	EFO_0000540 | HP_0002715 | EFO_0010285	immune system disease | abnormality of the immune system | integumentary system disease	1	CHEMBL2109457
IGHE	ENSG00000276192	Ig epsilon chain C region	CHEMBL2109457	Ig epsilon chain C region inhibitor	NEGATIVE MODULATOR	LIGELIZUMAB		3	EFO_1001890	food allergy	D005512	Food Hypersensitivity	146810	EFO_0000540 | HP_0002715 | EFO_0010285	immune system disease | abnormality of the immune system | integumentary system disease	1	CHEMBL2109457
CD3E	ENSG00000198851	T-cell surface glycoprotein CD3 epsilon chain	CHEMBL1743053	T-cell surface glycoprotein CD3 epsilon chain binding agent	OTHER	OTELIXIZUMAB		1	EFO_0000685	rheumatoid arthritis	D001172	Arthritis, Rheumatoid	44732	EFO_1001986 | HP_0000924 | EFO_0004872 | EFO_0000540 | HP_0002715	connective tissue disease | abnormality of the skeletal system | inflammatory biomarker measurement | immune system disease | abnormality of the immune system	1	CHEMBL1743053
CD3E	ENSG00000198851	T-cell surface glycoprotein CD3 epsilon chain	CHEMBL1743053	T-cell surface glycoprotein CD3 epsilon chain binding agent	OTHER	OTELIXIZUMAB		2	EFO_1001466	Graves ophthalmopathy	D049970	Graves Ophthalmopathy	54356	EFO_0003966 | EFO_0000589 | EFO_0000540 | HP_0002715	eye disease | metabolic disease | immune system disease | abnormality of the immune system	1	CHEMBL1743053
CD3E	ENSG00000198851	T-cell surface glycoprotein CD3 epsilon chain	CHEMBL1743053	T-cell surface glycoprotein CD3 epsilon chain binding agent	OTHER	OTELIXIZUMAB		3	MONDO_0005147	type 1 diabetes mellitus	D003922	Diabetes Mellitus, Type 1	136836	EFO_0000589	metabolic disease	1	CHEMBL1743053
CD3E	ENSG00000198851	T-cell surface glycoprotein CD3 epsilon chain	CHEMBL1743078	T-cell surface glycoprotein CD3 epsilon chain other	OTHER	TEPLIZUMAB	2022	1	EFO_0000676	psoriasis	D011565	Psoriasis	46547	EFO_0010285 | EFO_0000540 | HP_0002715 | EFO_0004872 | EFO_1001986	integumentary system disease | immune system disease | abnormality of the immune system | inflammatory biomarker measurement | connective tissue disease	1	CHEMBL1743078
CD3E	ENSG00000198851	T-cell surface glycoprotein CD3 epsilon chain	CHEMBL1743078	T-cell surface glycoprotein CD3 epsilon chain other	OTHER	TEPLIZUMAB	2022	2	EFO_0002546	abnormal glucose tolerance	D018149	Glucose Intolerance	49465	EFO_0000589	metabolic disease	1	CHEMBL1743078
CD3E	ENSG00000198851	T-cell surface glycoprotein CD3 epsilon chain	CHEMBL1743078	T-cell surface glycoprotein CD3 epsilon chain other	OTHER	TEPLIZUMAB	2022	4	MONDO_0005147	type 1 diabetes mellitus	D003922	Diabetes Mellitus, Type 1	140635	EFO_0000589	metabolic disease	1	CHEMBL1743078
CD3E	ENSG00000198851	T-cell surface glycoprotein CD3 epsilon chain	CHEMBL2108029	T-cell surface glycoprotein CD3 epsilon chain cross-linking agent	OTHER	ERTUMAXOMAB		1	EFO_0000616	neoplasm	D009369	Neoplasms	54641	EFO_0000616	neoplasm	2	CHEMBL2108029
CD3E	ENSG00000198851	T-cell surface glycoprotein CD3 epsilon chain	CHEMBL2108029	T-cell surface glycoprotein CD3 epsilon chain cross-linking agent	OTHER	ERTUMAXOMAB		2	MONDO_0007254	breast cancer	D001943	Breast Neoplasms	121990	EFO_0000616	neoplasm	2	CHEMBL2108029
CD3E	ENSG00000198851	T-cell surface glycoprotein CD3 epsilon chain	CHEMBL2108811	T-cell surface glycoprotein CD3 epsilon chain inhibitor	NEGATIVE MODULATOR	VISILIZUMAB		2	EFO_0000729	ulcerative colitis	D003093	Colitis, Ulcerative	46594	EFO_1001986 | EFO_0000405 | EFO_0004872 | EFO_0000540 | HP_0002715	connective tissue disease | digestive system disease | inflammatory biomarker measurement | immune system disease | abnormality of the immune system	1	CHEMBL2108811
CD3E	ENSG00000198851	T-cell surface glycoprotein CD3 epsilon chain	CHEMBL2108811	T-cell surface glycoprotein CD3 epsilon chain inhibitor	NEGATIVE MODULATOR	VISILIZUMAB		2	EFO_0000384	Crohn's disease	D003424	Crohn Disease	65053	EFO_0000405 | EFO_0000540 | HP_0002715 | EFO_0004872 | EFO_1001986	digestive system disease | immune system disease | abnormality of the immune system | inflammatory biomarker measurement | connective tissue disease	1	CHEMBL2108811
CD3E	ENSG00000198851	T-cell surface glycoprotein CD3 epsilon chain	CHEMBL2108811	T-cell surface glycoprotein CD3 epsilon chain inhibitor	NEGATIVE MODULATOR	VISILIZUMAB		1	EFO_0000574	lymphoma	D008223	Lymphoma	65054	EFO_0000616 | HP_0001197 | HP_0001871	neoplasm | abnormality of prenatal development or birth | abnormality of blood and blood-forming tissues	1	CHEMBL2108811
CD3E	ENSG00000198851	T-cell surface glycoprotein CD3 epsilon chain	CHEMBL2108811	T-cell surface glycoprotein CD3 epsilon chain inhibitor	NEGATIVE MODULATOR	VISILIZUMAB		2	MONDO_0013730	graft versus host disease	D006086	Graft vs Host Disease	121612	EFO_0000540	immune system disease	1	CHEMBL2108811
CD3E	ENSG00000198851	T-cell surface glycoprotein CD3 epsilon chain	CHEMBL2108811	T-cell surface glycoprotein CD3 epsilon chain inhibitor	NEGATIVE MODULATOR	VISILIZUMAB		3	EFO_0000222	acute myeloid leukemia	D015470	Leukemia, Myeloid, Acute	128529	HP_0001871 | EFO_0000616 | EFO_0004503	abnormality of blood and blood-forming tissues | neoplasm | hematological measurement	1	CHEMBL2108811
CD3E	ENSG00000198851	T-cell surface glycoprotein CD3 epsilon chain	CHEMBL2109253	T-cell surface glycoprotein CD3 epsilon chain inhibitor	NEGATIVE MODULATOR	HOKT3		2	EFO_0003778	psoriatic arthritis	D015535	Arthritis, Psoriatic	43904	HP_0000924 | HP_0003011 | EFO_0000540 | EFO_1001986	abnormality of the skeletal system | abnormality of the musculature | immune system disease | connective tissue disease	1	CHEMBL2109253
CD3E	ENSG00000198851	T-cell surface glycoprotein CD3 epsilon chain	CHEMBL2109253	T-cell surface glycoprotein CD3 epsilon chain inhibitor	NEGATIVE MODULATOR	HOKT3		2	MONDO_0005147	type 1 diabetes mellitus	D003922	Diabetes Mellitus, Type 1	140899	EFO_0000589	metabolic disease	1	CHEMBL2109253
CD3E	ENSG00000198851	T-cell surface glycoprotein CD3 epsilon chain	CHEMBL2109372	T-cell surface glycoprotein CD3 epsilon chain cross-linking agent	OTHER	MEDI-565		1	EFO_0000228	adenocarcinoma	D000230	Adenocarcinoma	48507	EFO_0000616	neoplasm	2	CHEMBL2109372
CD3E	ENSG00000198851	T-cell surface glycoprotein CD3 epsilon chain	CHEMBL4297555	T-cell surface glycoprotein CD3 epsilon chain binding agent	OTHER	RESIMMUNE		1	EFO_0000756	melanoma	D008545	Melanoma	115736	EFO_0000616 | EFO_0010285	neoplasm | integumentary system disease	2	CHEMBL4297555
CD3E	ENSG00000198851	T-cell surface glycoprotein CD3 epsilon chain	CHEMBL4297555	T-cell surface glycoprotein CD3 epsilon chain binding agent	OTHER	RESIMMUNE		2	EFO_0005592	T-cell leukemia	D015458	Leukemia, T-Cell	115737	HP_0000924 | HP_0003011 | EFO_0000616 | EFO_0000540 | HP_0001871	abnormality of the skeletal system | abnormality of the musculature | neoplasm | immune system disease | abnormality of blood and blood-forming tissues	2	CHEMBL4297555
CD3E	ENSG00000198851	T-cell surface glycoprotein CD3 epsilon chain	CHEMBL4297555	T-cell surface glycoprotein CD3 epsilon chain binding agent	OTHER	RESIMMUNE		2	EFO_1000785	Sezary's disease	D012751	Sezary Syndrome	115738	HP_0001871 | EFO_0000616 | HP_0001197 | EFO_0010285	abnormality of blood and blood-forming tissues | neoplasm | abnormality of prenatal development or birth | integumentary system disease	2	CHEMBL4297555
CD3E	ENSG00000198851	T-cell surface glycoprotein CD3 epsilon chain	CHEMBL4297555	T-cell surface glycoprotein CD3 epsilon chain binding agent	OTHER	RESIMMUNE		2	EFO_1001051	mycosis fungoides	D009182	Mycosis Fungoides	115739	HP_0001871 | EFO_0000616 | HP_0001197 | EFO_0010285	abnormality of blood and blood-forming tissues | neoplasm | abnormality of prenatal development or birth | integumentary system disease	2	CHEMBL4297555
IGF1R	ENSG00000140443	Insulin-like growth factor I receptor	CHEMBL283120	Insulin-like growth factor I receptor inhibitor	NEGATIVE MODULATOR	AXL-1717		1	EFO_0003060	non-small cell lung carcinoma	D002289	Carcinoma, Non-Small-Cell Lung	53331	EFO_0000616 | EFO_0000684	neoplasm | respiratory system disease	1	CHEMBL283120
IGF1R	ENSG00000140443	Insulin-like growth factor I receptor	CHEMBL283120	Insulin-like growth factor I receptor inhibitor	NEGATIVE MODULATOR	AXL-1717		1	EFO_0000616	neoplasm	D009369	Neoplasms	54644	EFO_0000616	neoplasm	1	CHEMBL283120
IGF1R	ENSG00000140443	Insulin-like growth factor I receptor	CHEMBL283120	Insulin-like growth factor I receptor inhibitor	NEGATIVE MODULATOR	AXL-1717		2	EFO_0000707	squamous cell carcinoma	D002294	Carcinoma, Squamous Cell	71670	EFO_0000616 | EFO_0010285	neoplasm | integumentary system disease	1	CHEMBL283120
IGF1R	ENSG00000140443	Insulin-like growth factor I receptor	CHEMBL283120	Insulin-like growth factor I receptor inhibitor	NEGATIVE MODULATOR	AXL-1717		1	EFO_0001642	lymphoid neoplasm	D019337	Hematologic Neoplasms	71671	EFO_0000616 | HP_0001871	neoplasm | abnormality of blood and blood-forming tissues	1	CHEMBL283120
IGF1R	ENSG00000140443	Insulin-like growth factor I receptor	CHEMBL283120	Insulin-like growth factor I receptor inhibitor	NEGATIVE MODULATOR	AXL-1717		1	EFO_0002499	anaplastic astrocytoma	D001254	Astrocytoma	71672	EFO_0000616 | EFO_0000618	neoplasm | nervous system disease	1	CHEMBL283120
IGF1R	ENSG00000140443	Insulin-like growth factor I receptor	CHEMBL283120	Insulin-like growth factor I receptor inhibitor	NEGATIVE MODULATOR	AXL-1717		1	EFO_0002501	anaplastic oligodendroglioma	D009837	Oligodendroglioma	71673	EFO_0000616 | EFO_0000618	neoplasm | nervous system disease	1	CHEMBL283120
IGF1R	ENSG00000140443	Insulin-like growth factor I receptor	CHEMBL283120	Insulin-like growth factor I receptor inhibitor	NEGATIVE MODULATOR	AXL-1717		1	EFO_1001465	gliosarcoma	D018316	Gliosarcoma	71674	EFO_0000618 | HP_0000707 | EFO_0000616 | EFO_0000677	nervous system disease | abnormality of the nervous system | neoplasm | mental or behavioural disorder	1	CHEMBL283120
IGF1R	ENSG00000140443	Insulin-like growth factor I receptor	CHEMBL283120	Insulin-like growth factor I receptor inhibitor	NEGATIVE MODULATOR	AXL-1717		2	EFO_0000571	lung adenocarcinoma	D000077192	Adenocarcinoma of Lung	112689	EFO_0000616 | EFO_0000684	neoplasm | respiratory system disease	1	CHEMBL283120
IGF1R	ENSG00000140443	Insulin-like growth factor I receptor	CHEMBL313972	Insulin-like growth factor I receptor inhibitor	NEGATIVE MODULATOR	MASOPROCOL	1992	4	EFO_0000616	neoplasm	D009369	Neoplasms	42194	EFO_0000616	neoplasm	2	CHEMBL313972
IGF1R	ENSG00000140443	Insulin-like growth factor I receptor	CHEMBL313972	Insulin-like growth factor I receptor inhibitor	NEGATIVE MODULATOR	MASOPROCOL	1992	2	MONDO_0008315	prostate cancer	D064129	Prostatic Neoplasms, Castration-Resistant	119335	EFO_0000616 | HP_0000078 | HP_0000079	neoplasm | abnormality of the genital system | abnormality of the urinary system	2	CHEMBL313972
IGF1R	ENSG00000140443	Insulin-like growth factor I receptor	CHEMBL551064	Insulin-like growth factor I receptor inhibitor	NEGATIVE MODULATOR	AEW-541										1	CHEMBL551064
IGF1R	ENSG00000140443	Insulin-like growth factor I receptor	CHEMBL575448	Insulin-like growth factor I receptor inhibitor	NEGATIVE MODULATOR	BMS-754807		1	EFO_0000616	neoplasm	D009369	Neoplasms	48016	EFO_0000616	neoplasm	2	CHEMBL575448
IGF1R	ENSG00000140443	Insulin-like growth factor I receptor	CHEMBL575448	Insulin-like growth factor I receptor inhibitor	NEGATIVE MODULATOR	BMS-754807		2	MONDO_0007254	breast cancer	D001943	Breast Neoplasms	124663	EFO_0000616	neoplasm	2	CHEMBL575448
IGF1R	ENSG00000140443	Insulin-like growth factor I receptor	CHEMBL1091644	Insulin-like growth factor I receptor inhibitor	NEGATIVE MODULATOR	LINSITINIB		2	EFO_0000616	neoplasm	D009369	Neoplasms	44662	EFO_0000616	neoplasm	2	CHEMBL1091644
IGF1R	ENSG00000140443	Insulin-like growth factor I receptor	CHEMBL1091644	Insulin-like growth factor I receptor inhibitor	NEGATIVE MODULATOR	LINSITINIB		2	EFO_0000702	small cell lung carcinoma	D055752	Small Cell Lung Carcinoma	45696	EFO_0000616 | EFO_0000684 | EFO_0000589 | HP_0001197	neoplasm | respiratory system disease | metabolic disease | abnormality of prenatal development or birth	2	CHEMBL1091644
IGF1R	ENSG00000140443	Insulin-like growth factor I receptor	CHEMBL1091644	Insulin-like growth factor I receptor inhibitor	NEGATIVE MODULATOR	LINSITINIB		2	EFO_0000182	hepatocellular carcinoma	D006528	Carcinoma, Hepatocellular	47072	EFO_0000616 | EFO_0000589	neoplasm | metabolic disease	2	CHEMBL1091644
IGF1R	ENSG00000140443	Insulin-like growth factor I receptor	CHEMBL1091644	Insulin-like growth factor I receptor inhibitor	NEGATIVE MODULATOR	LINSITINIB		2	EFO_0000673	prostate adenocarcinoma	D011471	Prostatic Neoplasms	48047	EFO_0000616 | EFO_0000512	neoplasm | reproductive system disease	2	CHEMBL1091644
IGF1R	ENSG00000140443	Insulin-like growth factor I receptor	CHEMBL1091644	Insulin-like growth factor I receptor inhibitor	NEGATIVE MODULATOR	LINSITINIB		2	EFO_0000174	Ewing sarcoma	D012512	Sarcoma, Ewing	56244	EFO_0000616	neoplasm	2	CHEMBL1091644
IGF1R	ENSG00000140443	Insulin-like growth factor I receptor	CHEMBL1091644	Insulin-like growth factor I receptor inhibitor	NEGATIVE MODULATOR	LINSITINIB		2	EFO_0003060	non-small cell lung carcinoma	D002289	Carcinoma, Non-Small-Cell Lung	56246	EFO_0000616 | EFO_0000684	neoplasm | respiratory system disease	2	CHEMBL1091644
IGF1R	ENSG00000140443	Insulin-like growth factor I receptor	CHEMBL1091644	Insulin-like growth factor I receptor inhibitor	NEGATIVE MODULATOR	LINSITINIB		2	EFO_0006859	head and neck malignant neoplasia	D006258	Head and Neck Neoplasms	56247	EFO_0000616	neoplasm	2	CHEMBL1091644
IGF1R	ENSG00000140443	Insulin-like growth factor I receptor	CHEMBL1091644	Insulin-like growth factor I receptor inhibitor	NEGATIVE MODULATOR	LINSITINIB		1	EFO_1001951	colorectal carcinoma	D015179	Colorectal Neoplasms	56248	EFO_0000616 | EFO_0000405	neoplasm | digestive system disease	2	CHEMBL1091644
IGF1R	ENSG00000140443	Insulin-like growth factor I receptor	CHEMBL1091644	Insulin-like growth factor I receptor inhibitor	NEGATIVE MODULATOR	LINSITINIB		1	EFO_0000181	head and neck squamous cell carcinoma	D002294	Carcinoma, Squamous Cell	107693	EFO_0000616	neoplasm	2	CHEMBL1091644
IGF1R	ENSG00000140443	Insulin-like growth factor I receptor	CHEMBL1091644	Insulin-like growth factor I receptor inhibitor	NEGATIVE MODULATOR	LINSITINIB		3	EFO_1000796	adrenal cortex carcinoma	D000306	Adrenal Cortex Neoplasms	107694	HP_0000079 | EFO_0000616 | EFO_0000319 | EFO_0000589	abnormality of the urinary system | neoplasm | cardiovascular disease | metabolic disease	2	CHEMBL1091644
IGF1R	ENSG00000140443	Insulin-like growth factor I receptor	CHEMBL1091644	Insulin-like growth factor I receptor inhibitor	NEGATIVE MODULATOR	LINSITINIB		2	MONDO_0007254	breast cancer	D001943	Breast Neoplasms	116645	EFO_0000616	neoplasm	2	CHEMBL1091644
IGF1R	ENSG00000140443	Insulin-like growth factor I receptor	CHEMBL1091644	Insulin-like growth factor I receptor inhibitor	NEGATIVE MODULATOR	LINSITINIB		1	MONDO_0008170	ovarian cancer	D010051	Ovarian Neoplasms	116646	EFO_0005741 | EFO_0000512	infectious disease | reproductive system disease	2	CHEMBL1091644
IGF1R	ENSG00000140443	Insulin-like growth factor I receptor	CHEMBL1091644	Insulin-like growth factor I receptor inhibitor	NEGATIVE MODULATOR	LINSITINIB		1	MONDO_0002898	skin cancer	D012878	Skin Neoplasms	133737	EFO_0010285 | EFO_0000616	integumentary system disease | neoplasm	2	CHEMBL1091644
IGF1R	ENSG00000140443	Insulin-like growth factor I receptor	CHEMBL1201717	Insulin-like growth factor I receptor agonist	POSITIVE MODULATOR	MECASERMIN RINFABATE	2005	2	EFO_1001158	retinopathy of prematurity	D012178	Retinopathy of Prematurity	51906	EFO_0000618 | EFO_0003966	nervous system disease | eye disease	1	CHEMBL1201717
IGF1R	ENSG00000140443	Insulin-like growth factor I receptor	CHEMBL1201717	Insulin-like growth factor I receptor agonist	POSITIVE MODULATOR	MECASERMIN RINFABATE	2005	2	Orphanet_273	Steinert myotonic dystrophy	D009223	Myotonic Dystrophy	65730	HP_0000924 | HP_0003011 | EFO_0003966 | EFO_0000512 | EFO_0000319 | EFO_0000589 | HP_0001197	abnormality of the skeletal system | abnormality of the musculature | eye disease | reproductive system disease | cardiovascular disease | metabolic disease | abnormality of prenatal development or birth	1	CHEMBL1201717
IGF1R	ENSG00000140443	Insulin-like growth factor I receptor	CHEMBL1201717	Insulin-like growth factor I receptor agonist	POSITIVE MODULATOR	MECASERMIN RINFABATE	2005	2	MONDO_0009877	Laron syndrome	D046150	Laron Syndrome	140395	EFO_0000589 | HP_0001197	metabolic disease | abnormality of prenatal development or birth	1	CHEMBL1201717
IGF1R	ENSG00000140443	Insulin-like growth factor I receptor	CHEMBL1201717	Insulin-like growth factor I receptor agonist	POSITIVE MODULATOR	MECASERMIN RINFABATE	2005	2	MONDO_0016107	myotonic dystrophy	D009223	Myotonic Dystrophy	140396	HP_0000924 | HP_0003011 | EFO_0000618 | HP_0001197	abnormality of the skeletal system | abnormality of the musculature | nervous system disease | abnormality of prenatal development or birth	1	CHEMBL1201717
IGF1R	ENSG00000140443	Insulin-like growth factor I receptor	CHEMBL1201716	Insulin-like growth factor I receptor agonist	POSITIVE MODULATOR	MECASERMIN	2005	2	EFO_0000384	Crohn's disease	D003424	Crohn Disease	24607	EFO_0000405 | EFO_0000540 | HP_0002715 | EFO_0004872 | EFO_1001986	digestive system disease | immune system disease | abnormality of the immune system | inflammatory biomarker measurement | connective tissue disease	1	CHEMBL1201716
IGF1R	ENSG00000140443	Insulin-like growth factor I receptor	CHEMBL1201716	Insulin-like growth factor I receptor agonist	POSITIVE MODULATOR	MECASERMIN	2005	2	EFO_0004260	bone disease	D001847	Bone Diseases	52150	HP_0000924 | EFO_0000589 | HP_0000079	abnormality of the skeletal system | metabolic disease | abnormality of the urinary system	1	CHEMBL1201716
IGF1R	ENSG00000140443	Insulin-like growth factor I receptor	CHEMBL1201716	Insulin-like growth factor I receptor agonist	POSITIVE MODULATOR	MECASERMIN	2005	3	EFO_0000400	diabetes mellitus	D003920	Diabetes Mellitus	67144	EFO_0000589	metabolic disease	1	CHEMBL1201716
IGF1R	ENSG00000140443	Insulin-like growth factor I receptor	CHEMBL1201716	Insulin-like growth factor I receptor agonist	POSITIVE MODULATOR	MECASERMIN	2005	1	EFO_1001348	HIV-Associated Lipodystrophy Syndrome	D039682	HIV-Associated Lipodystrophy Syndrome	67146	EFO_0005741	infectious disease	1	CHEMBL1201716
IGF1R	ENSG00000140443	Insulin-like growth factor I receptor	CHEMBL1201716	Insulin-like growth factor I receptor agonist	POSITIVE MODULATOR	MECASERMIN	2005	0.5	EFO_1001434	Tendinopathy	D052256	Tendinopathy	111387	EFO_1001986 | HP_0000924	connective tissue disease | abnormality of the skeletal system	1	CHEMBL1201716
IGF1R	ENSG00000140443	Insulin-like growth factor I receptor	CHEMBL1201716	Insulin-like growth factor I receptor agonist	POSITIVE MODULATOR	MECASERMIN	2005	0.5	GO_0007568	aging	D000375	Aging	122845	GO_0008150	biological process	1	CHEMBL1201716
IGF1R	ENSG00000140443	Insulin-like growth factor I receptor	CHEMBL1201716	Insulin-like growth factor I receptor agonist	POSITIVE MODULATOR	MECASERMIN	2005	2	MONDO_0002177	hyperinsulinism	D006946	Hyperinsulinism	122846	EFO_0000589	metabolic disease	1	CHEMBL1201716
IGF1R	ENSG00000140443	Insulin-like growth factor I receptor	CHEMBL1201716	Insulin-like growth factor I receptor agonist	POSITIVE MODULATOR	MECASERMIN	2005	4	EFO_0004705	hypothyroidism	D007037	Hypothyroidism	135760	EFO_0000589 | EFO_0000540 | HP_0002715	metabolic disease | immune system disease | abnormality of the immune system	1	CHEMBL1201716
IGF1R	ENSG00000140443	Insulin-like growth factor I receptor	CHEMBL1201716	Insulin-like growth factor I receptor agonist	POSITIVE MODULATOR	MECASERMIN	2005	2	EFO_1001158	retinopathy of prematurity	D012178	Retinopathy of Prematurity	135761	EFO_0000618 | EFO_0003966	nervous system disease | eye disease	1	CHEMBL1201716
IGF1R	ENSG00000140443	Insulin-like growth factor I receptor	CHEMBL1201716	Insulin-like growth factor I receptor agonist	POSITIVE MODULATOR	MECASERMIN	2005	4	HP_0001510	Growth delay	D004392	Dwarfism	135762	EFO_0000589	metabolic disease	1	CHEMBL1201716
IGF1R	ENSG00000140443	Insulin-like growth factor I receptor	CHEMBL1201716	Insulin-like growth factor I receptor agonist	POSITIVE MODULATOR	MECASERMIN	2005	3	MONDO_0004976	amyotrophic lateral sclerosis	D000690	Amyotrophic Lateral Sclerosis	140800	EFO_0000618	nervous system disease	1	CHEMBL1201716
IGF1R	ENSG00000140443	Insulin-like growth factor I receptor	CHEMBL1201716	Insulin-like growth factor I receptor agonist	POSITIVE MODULATOR	MECASERMIN	2005	2	MONDO_0005301	multiple sclerosis	D009103	Multiple Sclerosis	140801	EFO_0000677 | EFO_0000618 | HP_0000707 | EFO_0000540 | HP_0002715 | EFO_0004872	mental or behavioural disorder | nervous system disease | abnormality of the nervous system | immune system disease | abnormality of the immune system | inflammatory biomarker measurement	1	CHEMBL1201716
IGF1R	ENSG00000140443	Insulin-like growth factor I receptor	CHEMBL1201716	Insulin-like growth factor I receptor agonist	POSITIVE MODULATOR	MECASERMIN	2005	2	MONDO_0010726	Rett syndrome	D015518	Rett Syndrome	140802	EFO_0000677 | EFO_0000618	mental or behavioural disorder | nervous system disease	1	CHEMBL1201716
IGF1R	ENSG00000140443	Insulin-like growth factor I receptor	CHEMBL1201716	Insulin-like growth factor I receptor agonist	POSITIVE MODULATOR	MECASERMIN	2005	4	MONDO_0015892	growth hormone insensitivity syndrome	D046150	Laron Syndrome	140803	EFO_0000589	metabolic disease	1	CHEMBL1201716
IGF1R	ENSG00000140443	Insulin-like growth factor I receptor	CHEMBL1201716	Insulin-like growth factor I receptor agonist	POSITIVE MODULATOR	MECASERMIN	2005	2	MONDO_0018997	Noonan syndrome	D009634	Noonan Syndrome	140804	HP_0000924 | HP_0003011 | EFO_0003966 | HP_0001871 | EFO_0000319 | EFO_0000540 | HP_0001197	abnormality of the skeletal system | abnormality of the musculature | eye disease | abnormality of blood and blood-forming tissues | cardiovascular disease | immune system disease | abnormality of prenatal development or birth	1	CHEMBL1201716
IGF1R	ENSG00000140443	Insulin-like growth factor I receptor	CHEMBL1201716	Insulin-like growth factor I receptor agonist	POSITIVE MODULATOR	MECASERMIN	2005	1	MONDO_0005351	anorexia nervosa	D000856	Anorexia Nervosa	146181			1	CHEMBL1201716
IGF1R	ENSG00000140443	Insulin-like growth factor I receptor	CHEMBL1201716	Insulin-like growth factor I receptor agonist	POSITIVE MODULATOR	MECASERMIN	2005	4	MONDO_0009877	Laron syndrome	D046150	Laron Syndrome	146182	EFO_0000589 | HP_0001197	metabolic disease | abnormality of prenatal development or birth	1	CHEMBL1201716
IGF1R	ENSG00000140443	Insulin-like growth factor I receptor	CHEMBL1743001	Insulin-like growth factor I receptor antagonist	NEGATIVE MODULATOR	CIXUTUMUMAB		2	EFO_0000673	prostate adenocarcinoma	D011471	Prostatic Neoplasms	43503	EFO_0000616 | EFO_0000512	neoplasm | reproductive system disease	1	CHEMBL1743001
IGF1R	ENSG00000140443	Insulin-like growth factor I receptor	CHEMBL1743001	Insulin-like growth factor I receptor antagonist	NEGATIVE MODULATOR	CIXUTUMUMAB		2	EFO_0000182	hepatocellular carcinoma	D006528	Carcinoma, Hepatocellular	44359	EFO_0000616 | EFO_0000589	neoplasm | metabolic disease	1	CHEMBL1743001
IGF1R	ENSG00000140443	Insulin-like growth factor I receptor	CHEMBL1743001	Insulin-like growth factor I receptor antagonist	NEGATIVE MODULATOR	CIXUTUMUMAB		1	EFO_0000616	neoplasm	D009369	Neoplasms	45625	EFO_0000616	neoplasm	1	CHEMBL1743001
IGF1R	ENSG00000140443	Insulin-like growth factor I receptor	CHEMBL1743001	Insulin-like growth factor I receptor antagonist	NEGATIVE MODULATOR	CIXUTUMUMAB		2	EFO_0000181	head and neck squamous cell carcinoma	D002294	Carcinoma, Squamous Cell	46266	EFO_0000616	neoplasm	1	CHEMBL1743001
IGF1R	ENSG00000140443	Insulin-like growth factor I receptor	CHEMBL1743001	Insulin-like growth factor I receptor antagonist	NEGATIVE MODULATOR	CIXUTUMUMAB		2	EFO_0000588	mesothelioma	D008654	Mesothelioma	46506	EFO_0000616	neoplasm	1	CHEMBL1743001
IGF1R	ENSG00000140443	Insulin-like growth factor I receptor	CHEMBL1743001	Insulin-like growth factor I receptor antagonist	NEGATIVE MODULATOR	CIXUTUMUMAB		2	EFO_0000756	melanoma	D008545	Melanoma	46598	EFO_0000616 | EFO_0010285	neoplasm | integumentary system disease	1	CHEMBL1743001
IGF1R	ENSG00000140443	Insulin-like growth factor I receptor	CHEMBL1743001	Insulin-like growth factor I receptor antagonist	NEGATIVE MODULATOR	CIXUTUMUMAB		2	EFO_0000248	alveolar rhabdomyosarcoma	D018232	Rhabdomyosarcoma, Alveolar	55769	HP_0000924 | HP_0003011 | EFO_0000616	abnormality of the skeletal system | abnormality of the musculature | neoplasm	1	CHEMBL1743001
IGF1R	ENSG00000140443	Insulin-like growth factor I receptor	CHEMBL1743001	Insulin-like growth factor I receptor antagonist	NEGATIVE MODULATOR	CIXUTUMUMAB		2	EFO_0000437	embryonal rhabdomyosarcoma	D018233	Rhabdomyosarcoma, Embryonal	55771	HP_0000924 | HP_0003011 | EFO_0000616	abnormality of the skeletal system | abnormality of the musculature | neoplasm	1	CHEMBL1743001
IGF1R	ENSG00000140443	Insulin-like growth factor I receptor	CHEMBL1743001	Insulin-like growth factor I receptor antagonist	NEGATIVE MODULATOR	CIXUTUMUMAB		2	EFO_0000637	osteosarcoma	D012516	Osteosarcoma	55772	HP_0000924 | HP_0003011 | EFO_0000616	abnormality of the skeletal system | abnormality of the musculature | neoplasm	1	CHEMBL1743001
IGF1R	ENSG00000140443	Insulin-like growth factor I receptor	CHEMBL1743001	Insulin-like growth factor I receptor antagonist	NEGATIVE MODULATOR	CIXUTUMUMAB		2	EFO_0000702	small cell lung carcinoma	D055752	Small Cell Lung Carcinoma	55773	EFO_0000616 | EFO_0000684 | EFO_0000589 | HP_0001197	neoplasm | respiratory system disease | metabolic disease | abnormality of prenatal development or birth	1	CHEMBL1743001
IGF1R	ENSG00000140443	Insulin-like growth factor I receptor	CHEMBL1743001	Insulin-like growth factor I receptor antagonist	NEGATIVE MODULATOR	CIXUTUMUMAB		1	EFO_0002618	pancreatic carcinoma	D010190	Pancreatic Neoplasms	55776	EFO_0000616 | EFO_0000589	neoplasm | metabolic disease	1	CHEMBL1743001
IGF1R	ENSG00000140443	Insulin-like growth factor I receptor	CHEMBL1743001	Insulin-like growth factor I receptor antagonist	NEGATIVE MODULATOR	CIXUTUMUMAB		2	EFO_0003050	large cell lung carcinoma	D018287	Carcinoma, Large Cell	55777	EFO_0000616 | EFO_0000684	neoplasm | respiratory system disease	1	CHEMBL1743001
IGF1R	ENSG00000140443	Insulin-like growth factor I receptor	CHEMBL1743001	Insulin-like growth factor I receptor antagonist	NEGATIVE MODULATOR	CIXUTUMUMAB		2	EFO_0003060	non-small cell lung carcinoma	D002289	Carcinoma, Non-Small-Cell Lung	55778	EFO_0000616 | EFO_0000684	neoplasm | respiratory system disease	1	CHEMBL1743001
IGF1R	ENSG00000140443	Insulin-like growth factor I receptor	CHEMBL1743001	Insulin-like growth factor I receptor antagonist	NEGATIVE MODULATOR	CIXUTUMUMAB		2	EFO_0006859	head and neck malignant neoplasia	D006258	Head and Neck Neoplasms	55780	EFO_0000616	neoplasm	1	CHEMBL1743001
IGF1R	ENSG00000140443	Insulin-like growth factor I receptor	CHEMBL1743001	Insulin-like growth factor I receptor antagonist	NEGATIVE MODULATOR	CIXUTUMUMAB		1	EFO_0006861	male breast carcinoma	D018567	Breast Neoplasms, Male	55781	EFO_0000616 | EFO_0000512 | EFO_0010285	neoplasm | reproductive system disease | integumentary system disease	1	CHEMBL1743001
IGF1R	ENSG00000140443	Insulin-like growth factor I receptor	CHEMBL1743001	Insulin-like growth factor I receptor antagonist	NEGATIVE MODULATOR	CIXUTUMUMAB		2	EFO_1001951	colorectal carcinoma	D015179	Colorectal Neoplasms	55782	EFO_0000616 | EFO_0000405	neoplasm | digestive system disease	1	CHEMBL1743001
IGF1R	ENSG00000140443	Insulin-like growth factor I receptor	CHEMBL1743001	Insulin-like growth factor I receptor antagonist	NEGATIVE MODULATOR	CIXUTUMUMAB		2	EFO_0000571	lung adenocarcinoma	D000077192	Adenocarcinoma of Lung	107509	EFO_0000616 | EFO_0000684	neoplasm | respiratory system disease	1	CHEMBL1743001
IGF1R	ENSG00000140443	Insulin-like growth factor I receptor	CHEMBL1743001	Insulin-like growth factor I receptor antagonist	NEGATIVE MODULATOR	CIXUTUMUMAB		2	EFO_1000796	adrenal cortex carcinoma	D000306	Adrenal Cortex Neoplasms	107510	HP_0000079 | EFO_0000616 | EFO_0000319 | EFO_0000589	abnormality of the urinary system | neoplasm | cardiovascular disease | metabolic disease	1	CHEMBL1743001
IGF1R	ENSG00000140443	Insulin-like growth factor I receptor	CHEMBL1743001	Insulin-like growth factor I receptor antagonist	NEGATIVE MODULATOR	CIXUTUMUMAB		2	EFO_1000657	rectum cancer	D012004	Rectal Neoplasms	116352	EFO_0000616 | EFO_0000405	neoplasm | digestive system disease	1	CHEMBL1743001
IGF1R	ENSG00000140443	Insulin-like growth factor I receptor	CHEMBL1743001	Insulin-like growth factor I receptor antagonist	NEGATIVE MODULATOR	CIXUTUMUMAB		2	EFO_1001968	soft tissue sarcoma	D012509	Sarcoma	116353	EFO_0000616	neoplasm	1	CHEMBL1743001
IGF1R	ENSG00000140443	Insulin-like growth factor I receptor	CHEMBL1743001	Insulin-like growth factor I receptor antagonist	NEGATIVE MODULATOR	CIXUTUMUMAB		2	MONDO_0007254	breast cancer	D001943	Breast Neoplasms	116354	EFO_0000616	neoplasm	1	CHEMBL1743001
IGF1R	ENSG00000140443	Insulin-like growth factor I receptor	CHEMBL1743001	Insulin-like growth factor I receptor antagonist	NEGATIVE MODULATOR	CIXUTUMUMAB		2	MONDO_0008315	prostate cancer	D064129	Prostatic Neoplasms, Castration-Resistant	116355	EFO_0000616 | HP_0000078 | HP_0000079	neoplasm | abnormality of the genital system | abnormality of the urinary system	1	CHEMBL1743001
IGF1R	ENSG00000140443	Insulin-like growth factor I receptor	CHEMBL1743001	Insulin-like growth factor I receptor antagonist	NEGATIVE MODULATOR	CIXUTUMUMAB		2	MONDO_0008903	lung cancer	D008175	Lung Neoplasms	116356	EFO_0000616 | EFO_0000684	neoplasm | respiratory system disease	1	CHEMBL1743001
IGF1R	ENSG00000140443	Insulin-like growth factor I receptor	CHEMBL1743001	Insulin-like growth factor I receptor antagonist	NEGATIVE MODULATOR	CIXUTUMUMAB		2	MONDO_0021063	malignant colon neoplasm	D003110	Colonic Neoplasms	116357	EFO_0000616 | EFO_0000405	neoplasm | digestive system disease	1	CHEMBL1743001
IGF1R	ENSG00000140443	Insulin-like growth factor I receptor	CHEMBL1743001	Insulin-like growth factor I receptor antagonist	NEGATIVE MODULATOR	CIXUTUMUMAB		2	EFO_1000294	HER2 Positive Breast Carcinoma	D001943	Breast Neoplasms	144118	EFO_0000616 | EFO_0000512 | EFO_0010285	neoplasm | reproductive system disease | integumentary system disease	1	CHEMBL1743001
IGF1R	ENSG00000140443	Insulin-like growth factor I receptor	CHEMBL1743001	Insulin-like growth factor I receptor antagonist	NEGATIVE MODULATOR	CIXUTUMUMAB		1	MONDO_0004992	cancer	D009369	Neoplasms	144119	EFO_0000616	neoplasm	1	CHEMBL1743001
IGF1R	ENSG00000140443	Insulin-like growth factor I receptor	CHEMBL1743006	Insulin-like growth factor I receptor antagonist	NEGATIVE MODULATOR	DALOTUZUMAB		1	EFO_0000616	neoplasm	D009369	Neoplasms	49302	EFO_0000616	neoplasm	1	CHEMBL1743006
IGF1R	ENSG00000140443	Insulin-like growth factor I receptor	CHEMBL1743006	Insulin-like growth factor I receptor antagonist	NEGATIVE MODULATOR	DALOTUZUMAB		1	EFO_0001378	multiple myeloma	D009101	Multiple Myeloma	54689	HP_0001871 | EFO_0004503 | EFO_0004872 | EFO_0000540 | HP_0002715 | EFO_0000616	abnormality of blood and blood-forming tissues | hematological measurement | inflammatory biomarker measurement | immune system disease | abnormality of the immune system | neoplasm	1	CHEMBL1743006
IGF1R	ENSG00000140443	Insulin-like growth factor I receptor	CHEMBL1743006	Insulin-like growth factor I receptor antagonist	NEGATIVE MODULATOR	DALOTUZUMAB		2	EFO_0003060	non-small cell lung carcinoma	D002289	Carcinoma, Non-Small-Cell Lung	56137	EFO_0000616 | EFO_0000684	neoplasm | respiratory system disease	1	CHEMBL1743006
IGF1R	ENSG00000140443	Insulin-like growth factor I receptor	CHEMBL1743006	Insulin-like growth factor I receptor antagonist	NEGATIVE MODULATOR	DALOTUZUMAB		2	EFO_0003869	breast neoplasm	D001943	Breast Neoplasms	56138	EFO_0000616 | EFO_0010285 | EFO_0000512	neoplasm | integumentary system disease | reproductive system disease	1	CHEMBL1743006
IGF1R	ENSG00000140443	Insulin-like growth factor I receptor	CHEMBL1743006	Insulin-like growth factor I receptor antagonist	NEGATIVE MODULATOR	DALOTUZUMAB		2	EFO_1000657	rectum cancer	D012004	Rectal Neoplasms	56139	EFO_0000616 | EFO_0000405	neoplasm | digestive system disease	1	CHEMBL1743006
IGF1R	ENSG00000140443	Insulin-like growth factor I receptor	CHEMBL1743006	Insulin-like growth factor I receptor antagonist	NEGATIVE MODULATOR	DALOTUZUMAB		1	EFO_1001951	colorectal carcinoma	D015179	Colorectal Neoplasms	56140	EFO_0000616 | EFO_0000405	neoplasm | digestive system disease	1	CHEMBL1743006
IGF1R	ENSG00000140443	Insulin-like growth factor I receptor	CHEMBL1743006	Insulin-like growth factor I receptor antagonist	NEGATIVE MODULATOR	DALOTUZUMAB		2	EFO_1001901	neuroendocrine neoplasm	D018358	Neuroendocrine Tumors	116566	EFO_0000589 | EFO_0000616	metabolic disease | neoplasm	1	CHEMBL1743006
IGF1R	ENSG00000140443	Insulin-like growth factor I receptor	CHEMBL1743006	Insulin-like growth factor I receptor antagonist	NEGATIVE MODULATOR	DALOTUZUMAB		2	MONDO_0007254	breast cancer	D001943	Breast Neoplasms	116567	EFO_0000616	neoplasm	1	CHEMBL1743006
IGF1R	ENSG00000140443	Insulin-like growth factor I receptor	CHEMBL1743006	Insulin-like growth factor I receptor antagonist	NEGATIVE MODULATOR	DALOTUZUMAB		2	MONDO_0008903	lung cancer	D008175	Lung Neoplasms	116568	EFO_0000616 | EFO_0000684	neoplasm | respiratory system disease	1	CHEMBL1743006
IGF1R	ENSG00000140443	Insulin-like growth factor I receptor	CHEMBL1743019	Insulin-like growth factor I receptor antagonist	NEGATIVE MODULATOR	FIGITUMUMAB		1	EFO_0000174	Ewing sarcoma	D012512	Sarcoma, Ewing	55822	EFO_0000616	neoplasm	1	CHEMBL1743019
IGF1R	ENSG00000140443	Insulin-like growth factor I receptor	CHEMBL1743019	Insulin-like growth factor I receptor antagonist	NEGATIVE MODULATOR	FIGITUMUMAB		2	EFO_0000673	prostate adenocarcinoma	D011471	Prostatic Neoplasms	55825	EFO_0000616 | EFO_0000512	neoplasm | reproductive system disease	1	CHEMBL1743019
IGF1R	ENSG00000140443	Insulin-like growth factor I receptor	CHEMBL1743019	Insulin-like growth factor I receptor antagonist	NEGATIVE MODULATOR	FIGITUMUMAB		1	EFO_0000691	sarcoma	D012509	Sarcoma	55826	EFO_0000616	neoplasm	1	CHEMBL1743019
IGF1R	ENSG00000140443	Insulin-like growth factor I receptor	CHEMBL1743019	Insulin-like growth factor I receptor antagonist	NEGATIVE MODULATOR	FIGITUMUMAB		2	EFO_0000702	small cell lung carcinoma	D055752	Small Cell Lung Carcinoma	55827	EFO_0000616 | EFO_0000684 | EFO_0000589 | HP_0001197	neoplasm | respiratory system disease | metabolic disease | abnormality of prenatal development or birth	1	CHEMBL1743019
IGF1R	ENSG00000140443	Insulin-like growth factor I receptor	CHEMBL1743019	Insulin-like growth factor I receptor antagonist	NEGATIVE MODULATOR	FIGITUMUMAB		3	EFO_0000707	squamous cell carcinoma	D002294	Carcinoma, Squamous Cell	55828	EFO_0000616 | EFO_0010285	neoplasm | integumentary system disease	1	CHEMBL1743019
IGF1R	ENSG00000140443	Insulin-like growth factor I receptor	CHEMBL1743019	Insulin-like growth factor I receptor antagonist	NEGATIVE MODULATOR	FIGITUMUMAB		1	EFO_0001378	multiple myeloma	D009101	Multiple Myeloma	55830	HP_0001871 | EFO_0004503 | EFO_0004872 | EFO_0000540 | HP_0002715 | EFO_0000616	abnormality of blood and blood-forming tissues | hematological measurement | inflammatory biomarker measurement | immune system disease | abnormality of the immune system | neoplasm	1	CHEMBL1743019
IGF1R	ENSG00000140443	Insulin-like growth factor I receptor	CHEMBL1743019	Insulin-like growth factor I receptor antagonist	NEGATIVE MODULATOR	FIGITUMUMAB		3	EFO_0003050	large cell lung carcinoma	D018287	Carcinoma, Large Cell	55831	EFO_0000616 | EFO_0000684	neoplasm | respiratory system disease	1	CHEMBL1743019
IGF1R	ENSG00000140443	Insulin-like growth factor I receptor	CHEMBL1743019	Insulin-like growth factor I receptor antagonist	NEGATIVE MODULATOR	FIGITUMUMAB		3	EFO_0003060	non-small cell lung carcinoma	D002289	Carcinoma, Non-Small-Cell Lung	55832	EFO_0000616 | EFO_0000684	neoplasm | respiratory system disease	1	CHEMBL1743019
IGF1R	ENSG00000140443	Insulin-like growth factor I receptor	CHEMBL1743019	Insulin-like growth factor I receptor antagonist	NEGATIVE MODULATOR	FIGITUMUMAB		2	EFO_0003869	breast neoplasm	D001943	Breast Neoplasms	55833	EFO_0000616 | EFO_0010285 | EFO_0000512	neoplasm | integumentary system disease | reproductive system disease	1	CHEMBL1743019
IGF1R	ENSG00000140443	Insulin-like growth factor I receptor	CHEMBL1743019	Insulin-like growth factor I receptor antagonist	NEGATIVE MODULATOR	FIGITUMUMAB		2	EFO_0004142	colorectal neoplasm	D015179	Colorectal Neoplasms	55834	EFO_0000616	neoplasm	1	CHEMBL1743019
IGF1R	ENSG00000140443	Insulin-like growth factor I receptor	CHEMBL1743019	Insulin-like growth factor I receptor antagonist	NEGATIVE MODULATOR	FIGITUMUMAB		2	EFO_0006859	head and neck malignant neoplasia	D006258	Head and Neck Neoplasms	55835	EFO_0000616	neoplasm	1	CHEMBL1743019
IGF1R	ENSG00000140443	Insulin-like growth factor I receptor	CHEMBL1743019	Insulin-like growth factor I receptor antagonist	NEGATIVE MODULATOR	FIGITUMUMAB		2	MONDO_0007254	breast cancer	D001943	Breast Neoplasms	116381	EFO_0000616	neoplasm	1	CHEMBL1743019
IGF1R	ENSG00000140443	Insulin-like growth factor I receptor	CHEMBL1743019	Insulin-like growth factor I receptor antagonist	NEGATIVE MODULATOR	FIGITUMUMAB		1	MONDO_0021117	lung neoplasm	D008175	Lung Neoplasms	116382	EFO_0000684 | EFO_0000616	respiratory system disease | neoplasm	1	CHEMBL1743019
IGF1R	ENSG00000140443	Insulin-like growth factor I receptor	CHEMBL1743019	Insulin-like growth factor I receptor antagonist	NEGATIVE MODULATOR	FIGITUMUMAB		1	MONDO_0004992	cancer	D009369	Neoplasms	144138	EFO_0000616	neoplasm	1	CHEMBL1743019
IGF1R	ENSG00000140443	Insulin-like growth factor I receptor	CHEMBL1743024	Insulin-like growth factor I receptor antagonist	NEGATIVE MODULATOR	GANITUMAB		2	EFO_0003893	ovarian neoplasm	D010051	Ovarian Neoplasms	53357	EFO_0000512 | EFO_0000589 | EFO_0000616	reproductive system disease | metabolic disease | neoplasm	1	CHEMBL1743024
IGF1R	ENSG00000140443	Insulin-like growth factor I receptor	CHEMBL1743024	Insulin-like growth factor I receptor antagonist	NEGATIVE MODULATOR	GANITUMAB		1	EFO_0000616	neoplasm	D009369	Neoplasms	56307	EFO_0000616	neoplasm	1	CHEMBL1743024
IGF1R	ENSG00000140443	Insulin-like growth factor I receptor	CHEMBL1743024	Insulin-like growth factor I receptor antagonist	NEGATIVE MODULATOR	GANITUMAB		1	EFO_0000702	small cell lung carcinoma	D055752	Small Cell Lung Carcinoma	56308	EFO_0000616 | EFO_0000684 | EFO_0000589 | HP_0001197	neoplasm | respiratory system disease | metabolic disease | abnormality of prenatal development or birth	1	CHEMBL1743024
IGF1R	ENSG00000140443	Insulin-like growth factor I receptor	CHEMBL1743024	Insulin-like growth factor I receptor antagonist	NEGATIVE MODULATOR	GANITUMAB		1	EFO_0002618	pancreatic carcinoma	D010190	Pancreatic Neoplasms	56309	EFO_0000616 | EFO_0000589	neoplasm | metabolic disease	1	CHEMBL1743024
IGF1R	ENSG00000140443	Insulin-like growth factor I receptor	CHEMBL1743024	Insulin-like growth factor I receptor antagonist	NEGATIVE MODULATOR	GANITUMAB		1	EFO_0002918	rhabdomyosarcoma	D012208	Rhabdomyosarcoma	56310	HP_0000924 | HP_0003011 | EFO_0000616	abnormality of the skeletal system | abnormality of the musculature | neoplasm	1	CHEMBL1743024
IGF1R	ENSG00000140443	Insulin-like growth factor I receptor	CHEMBL1743024	Insulin-like growth factor I receptor antagonist	NEGATIVE MODULATOR	GANITUMAB		1	EFO_0003060	non-small cell lung carcinoma	D002289	Carcinoma, Non-Small-Cell Lung	56311	EFO_0000616 | EFO_0000684	neoplasm | respiratory system disease	1	CHEMBL1743024
IGF1R	ENSG00000140443	Insulin-like growth factor I receptor	CHEMBL1743024	Insulin-like growth factor I receptor antagonist	NEGATIVE MODULATOR	GANITUMAB		2	EFO_0000174	Ewing sarcoma	D012512	Sarcoma, Ewing	107739	EFO_0000616	neoplasm	1	CHEMBL1743024
IGF1R	ENSG00000140443	Insulin-like growth factor I receptor	CHEMBL1743024	Insulin-like growth factor I receptor antagonist	NEGATIVE MODULATOR	GANITUMAB		0.5	EFO_0000691	sarcoma	D012509	Sarcoma	116706	EFO_0000616	neoplasm	1	CHEMBL1743024
IGF1R	ENSG00000140443	Insulin-like growth factor I receptor	CHEMBL1743024	Insulin-like growth factor I receptor antagonist	NEGATIVE MODULATOR	GANITUMAB		2	EFO_0003968	angiosarcoma	D006394	Hemangiosarcoma	116707	EFO_0000616 | EFO_0000319	neoplasm | cardiovascular disease	1	CHEMBL1743024
IGF1R	ENSG00000140443	Insulin-like growth factor I receptor	CHEMBL1743024	Insulin-like growth factor I receptor antagonist	NEGATIVE MODULATOR	GANITUMAB		1	MONDO_0007254	breast cancer	D001943	Breast Neoplasms	116708	EFO_0000616	neoplasm	1	CHEMBL1743024
IGF1R	ENSG00000140443	Insulin-like growth factor I receptor	CHEMBL1743024	Insulin-like growth factor I receptor antagonist	NEGATIVE MODULATOR	GANITUMAB		2	EFO_0005537	triple-negative breast cancer	D064726	Triple Negative Breast Neoplasms	137065	EFO_0000616 | EFO_0000512 | EFO_0010285	neoplasm | reproductive system disease | integumentary system disease	1	CHEMBL1743024
IGF1R	ENSG00000140443	Insulin-like growth factor I receptor	CHEMBL1743024	Insulin-like growth factor I receptor antagonist	NEGATIVE MODULATOR	GANITUMAB		1	MONDO_0004992	cancer	D009369	Neoplasms	144253	EFO_0000616	neoplasm	1	CHEMBL1743024
IGF1R	ENSG00000140443	Insulin-like growth factor I receptor	CHEMBL1743064	Insulin-like growth factor I receptor antagonist	NEGATIVE MODULATOR	ROBATUMUMAB		1	EFO_0000616	neoplasm	D009369	Neoplasms	55918	EFO_0000616	neoplasm	1	CHEMBL1743064
IGF1R	ENSG00000140443	Insulin-like growth factor I receptor	CHEMBL1743064	Insulin-like growth factor I receptor antagonist	NEGATIVE MODULATOR	ROBATUMUMAB		2	EFO_1001951	colorectal carcinoma	D015179	Colorectal Neoplasms	55919	EFO_0000616 | EFO_0000405	neoplasm | digestive system disease	1	CHEMBL1743064
IGF1R	ENSG00000140443	Insulin-like growth factor I receptor	CHEMBL1743079	Insulin-like growth factor I receptor antagonist	NEGATIVE MODULATOR	TEPROTUMUMAB	2020	2	EFO_0000691	sarcoma	D012509	Sarcoma	53276	EFO_0000616	neoplasm	1	CHEMBL1743079
IGF1R	ENSG00000140443	Insulin-like growth factor I receptor	CHEMBL1743079	Insulin-like growth factor I receptor antagonist	NEGATIVE MODULATOR	TEPROTUMUMAB	2020	1	EFO_0000616	neoplasm	D009369	Neoplasms	53784	EFO_0000616	neoplasm	1	CHEMBL1743079
IGF1R	ENSG00000140443	Insulin-like growth factor I receptor	CHEMBL1743079	Insulin-like growth factor I receptor antagonist	NEGATIVE MODULATOR	TEPROTUMUMAB	2020	4	EFO_1001466	Graves ophthalmopathy	D049970	Graves Ophthalmopathy	54570	EFO_0003966 | EFO_0000589 | EFO_0000540 | HP_0002715	eye disease | metabolic disease | immune system disease | abnormality of the immune system	1	CHEMBL1743079
IGF1R	ENSG00000140443	Insulin-like growth factor I receptor	CHEMBL1743079	Insulin-like growth factor I receptor antagonist	NEGATIVE MODULATOR	TEPROTUMUMAB	2020	2	EFO_0003060	non-small cell lung carcinoma	D002289	Carcinoma, Non-Small-Cell Lung	56172	EFO_0000616 | EFO_0000684	neoplasm | respiratory system disease	1	CHEMBL1743079
IGF1R	ENSG00000140443	Insulin-like growth factor I receptor	CHEMBL1743079	Insulin-like growth factor I receptor antagonist	NEGATIVE MODULATOR	TEPROTUMUMAB	2020	2	MONDO_0007254	breast cancer	D001943	Breast Neoplasms	116588	EFO_0000616	neoplasm	1	CHEMBL1743079
IGF1R	ENSG00000140443	Insulin-like growth factor I receptor	CHEMBL1743079	Insulin-like growth factor I receptor antagonist	NEGATIVE MODULATOR	TEPROTUMUMAB	2020	1	EFO_0000404	diffuse scleroderma	D045743	Scleroderma, Diffuse	126957	HP_0000924 | HP_0003011 | HP_0000079 | EFO_0003966 | EFO_0000319 | EFO_0000684 | EFO_0000540 | HP_0001197 | EFO_1001986 | EFO_0010285	abnormality of the skeletal system | abnormality of the musculature | abnormality of the urinary system | eye disease | cardiovascular disease | respiratory system disease | immune system disease | abnormality of prenatal development or birth | connective tissue disease | integumentary system disease	1	CHEMBL1743079
IGF1R	ENSG00000140443	Insulin-like growth factor I receptor	CHEMBL1743079	Insulin-like growth factor I receptor antagonist	NEGATIVE MODULATOR	TEPROTUMUMAB	2020	4	EFO_0000540	immune system disease	D007154	Immune System Diseases	136995	EFO_0000540 | HP_0002715 | EFO_0004872	immune system disease | abnormality of the immune system | inflammatory biomarker measurement	1	CHEMBL1743079
IGF1R	ENSG00000140443	Insulin-like growth factor I receptor	CHEMBL2109356	Insulin-like growth factor I receptor inhibitor	NEGATIVE MODULATOR	BIIB-022		1	EFO_0000182	hepatocellular carcinoma	D006528	Carcinoma, Hepatocellular	111609	EFO_0000616 | EFO_0000589	neoplasm | metabolic disease	1	CHEMBL2109356
IGF1R	ENSG00000140443	Insulin-like growth factor I receptor	CHEMBL2109356	Insulin-like growth factor I receptor inhibitor	NEGATIVE MODULATOR	BIIB-022		1	EFO_0000616	neoplasm	D009369	Neoplasms	111610	EFO_0000616	neoplasm	1	CHEMBL2109356
IGF1R	ENSG00000140443	Insulin-like growth factor I receptor	CHEMBL2109356	Insulin-like growth factor I receptor inhibitor	NEGATIVE MODULATOR	BIIB-022		1	EFO_0003060	non-small cell lung carcinoma	D002289	Carcinoma, Non-Small-Cell Lung	111611	EFO_0000616 | EFO_0000684	neoplasm | respiratory system disease	1	CHEMBL2109356
IGF1R	ENSG00000140443	Insulin-like growth factor I receptor	CHEMBL2109357	Insulin-like growth factor I receptor antagonist	NEGATIVE MODULATOR	VELIGROTUG		1	EFO_0001378	multiple myeloma	D009101	Multiple Myeloma	67529	HP_0001871 | EFO_0004503 | EFO_0004872 | EFO_0000540 | HP_0002715 | EFO_0000616	abnormality of blood and blood-forming tissues | hematological measurement | inflammatory biomarker measurement | immune system disease | abnormality of the immune system | neoplasm	1	CHEMBL2109357
IGF1R	ENSG00000140443	Insulin-like growth factor I receptor	CHEMBL2109357	Insulin-like growth factor I receptor antagonist	NEGATIVE MODULATOR	VELIGROTUG		2	EFO_0003869	breast neoplasm	D001943	Breast Neoplasms	67530	EFO_0000616 | EFO_0010285 | EFO_0000512	neoplasm | integumentary system disease | reproductive system disease	1	CHEMBL2109357
IGF1R	ENSG00000140443	Insulin-like growth factor I receptor	CHEMBL2109357	Insulin-like growth factor I receptor antagonist	NEGATIVE MODULATOR	VELIGROTUG		1	MONDO_0018531	carcinoma of liver and intrahepatic biliary tract	D008113	Liver Neoplasms	123032	EFO_0000616 | EFO_0000589	neoplasm | metabolic disease	1	CHEMBL2109357
IGF1R	ENSG00000140443	Insulin-like growth factor I receptor	CHEMBL3545004	Insulin-like growth factor I receptor inhibitor	NEGATIVE MODULATOR	PL-225B		1	EFO_0000616	neoplasm	D009369	Neoplasms	53258	EFO_0000616	neoplasm	1	CHEMBL3545004
IGF1R	ENSG00000140443	Insulin-like growth factor I receptor	CHEMBL3545085	Insulin-like growth factor I receptor inhibitor	NEGATIVE MODULATOR	XL-228		1	EFO_0000574	lymphoma	D008223	Lymphoma	53529	EFO_0000616 | HP_0001197 | HP_0001871	neoplasm | abnormality of prenatal development or birth | abnormality of blood and blood-forming tissues	12	CHEMBL3545085
IGF1R	ENSG00000140443	Insulin-like growth factor I receptor	CHEMBL3545085	Insulin-like growth factor I receptor inhibitor	NEGATIVE MODULATOR	XL-228		1	EFO_0000220	acute lymphoblastic leukemia	D054198	Precursor Cell Lymphoblastic Leukemia-Lymphoma	71612	HP_0000924 | HP_0003011 | HP_0001871 | EFO_0000616 | EFO_0000540 | HP_0001197	abnormality of the skeletal system | abnormality of the musculature | abnormality of blood and blood-forming tissues | neoplasm | immune system disease | abnormality of prenatal development or birth	12	CHEMBL3545085
IGF1R	ENSG00000140443	Insulin-like growth factor I receptor	CHEMBL3545085	Insulin-like growth factor I receptor inhibitor	NEGATIVE MODULATOR	XL-228		1	EFO_0000339	chronic myelogenous leukemia	D015464	Leukemia, Myelogenous, Chronic, BCR-ABL Positive	71613	HP_0000924 | HP_0003011 | HP_0001871 | EFO_0000616 | EFO_0000540 | HP_0001197 | EFO_1001986	abnormality of the skeletal system | abnormality of the musculature | abnormality of blood and blood-forming tissues | neoplasm | immune system disease | abnormality of prenatal development or birth | connective tissue disease	12	CHEMBL3545085
IGF1R	ENSG00000140443	Insulin-like growth factor I receptor	CHEMBL3545085	Insulin-like growth factor I receptor inhibitor	NEGATIVE MODULATOR	XL-228		1	MONDO_0004992	cancer	D009369	Neoplasms	146878	EFO_0000616	neoplasm	12	CHEMBL3545085
IGF1R	ENSG00000140443	Insulin-like growth factor I receptor	CHEMBL3899477	Insulin-like growth factor I receptor inhibitor	NEGATIVE MODULATOR	CONTELTINIB		1	EFO_0003060	non-small cell lung carcinoma	D002289	Carcinoma, Non-Small-Cell Lung	130087	EFO_0000616 | EFO_0000684	neoplasm | respiratory system disease	4	CHEMBL3899477
IGF1R	ENSG00000140443	Insulin-like growth factor I receptor	CHEMBL3899477	Insulin-like growth factor I receptor inhibitor	NEGATIVE MODULATOR	CONTELTINIB		1	EFO_1000359	Malignant Pancreatic Neoplasm	D010190	Pancreatic Neoplasms	148225	EFO_0000616 | EFO_0000405	neoplasm | digestive system disease	4	CHEMBL3899477
IGF1R	ENSG00000140443	Insulin-like growth factor I receptor	CHEMBL3989990	Insulin-like growth factor I receptor inhibitor	NEGATIVE MODULATOR	ISTIRATUMAB		1	EFO_0000182	hepatocellular carcinoma	D006528	Carcinoma, Hepatocellular	113195	EFO_0000616 | EFO_0000589	neoplasm | metabolic disease	2	CHEMBL3989990
IGF1R	ENSG00000140443	Insulin-like growth factor I receptor	CHEMBL3989990	Insulin-like growth factor I receptor inhibitor	NEGATIVE MODULATOR	ISTIRATUMAB		2	EFO_0002618	pancreatic carcinoma	D010190	Pancreatic Neoplasms	113196	EFO_0000616 | EFO_0000589	neoplasm | metabolic disease	2	CHEMBL3989990
IGF1R	ENSG00000140443	Insulin-like growth factor I receptor	CHEMBL5283463	Insulin-like growth factor I receptor inhibitor	NEGATIVE MODULATOR	KW-2450		1	EFO_0000616	neoplasm	D009369	Neoplasms	54230	EFO_0000616	neoplasm	2	CHEMBL5315324
IGF1R	ENSG00000140443	Insulin-like growth factor I receptor	CHEMBL5283463	Insulin-like growth factor I receptor inhibitor	NEGATIVE MODULATOR	KW-2450		1	MONDO_0007254	breast cancer	D001943	Breast Neoplasms	124683	EFO_0000616	neoplasm	2	CHEMBL5315324
ELANE	ENSG00000277571	Leukocyte elastase	CHEMBL76688	Leukocyte elastase inhibitor	NEGATIVE MODULATOR	SIVELESTAT										1	CHEMBL76688
ELANE	ENSG00000197561	Leukocyte elastase	CHEMBL76688	Leukocyte elastase inhibitor	NEGATIVE MODULATOR	SIVELESTAT										1	CHEMBL76688
ELANE	ENSG00000277571	Leukocyte elastase	CHEMBL2108025	Leukocyte elastase inhibitor	NEGATIVE MODULATOR	DEPELESTAT										1	CHEMBL2108025
ELANE	ENSG00000197561	Leukocyte elastase	CHEMBL2108025	Leukocyte elastase inhibitor	NEGATIVE MODULATOR	DEPELESTAT										1	CHEMBL2108025
ELANE	ENSG00000277571	Leukocyte elastase	CHEMBL3617964	Leukocyte elastase inhibitor	NEGATIVE MODULATOR	ALVELESTAT		2	EFO_0000341	chronic obstructive pulmonary disease	D029424	Pulmonary Disease, Chronic Obstructive	115148	EFO_0000684	respiratory system disease	1	CHEMBL3617964
ELANE	ENSG00000197561	Leukocyte elastase	CHEMBL3617964	Leukocyte elastase inhibitor	NEGATIVE MODULATOR	ALVELESTAT		2	EFO_0000341	chronic obstructive pulmonary disease	D029424	Pulmonary Disease, Chronic Obstructive	115148	EFO_0000684	respiratory system disease	1	CHEMBL3617964
ELANE	ENSG00000277571	Leukocyte elastase	CHEMBL3617964	Leukocyte elastase inhibitor	NEGATIVE MODULATOR	ALVELESTAT		2	HP_0002110	Bronchiectasis	D001987	Bronchiectasis	115149	EFO_0000684	respiratory system disease	1	CHEMBL3617964
ELANE	ENSG00000197561	Leukocyte elastase	CHEMBL3617964	Leukocyte elastase inhibitor	NEGATIVE MODULATOR	ALVELESTAT		2	HP_0002110	Bronchiectasis	D001987	Bronchiectasis	115149	EFO_0000684	respiratory system disease	1	CHEMBL3617964
ELANE	ENSG00000277571	Leukocyte elastase	CHEMBL3617964	Leukocyte elastase inhibitor	NEGATIVE MODULATOR	ALVELESTAT		1	MONDO_0044881	hematopoietic and lymphoid cell neoplasm	D019337	Hematologic Neoplasms	129707	EFO_0000616 | HP_0001871	neoplasm | abnormality of blood and blood-forming tissues	1	CHEMBL3617964
ELANE	ENSG00000197561	Leukocyte elastase	CHEMBL3617964	Leukocyte elastase inhibitor	NEGATIVE MODULATOR	ALVELESTAT		1	MONDO_0044881	hematopoietic and lymphoid cell neoplasm	D019337	Hematologic Neoplasms	129707	EFO_0000616 | HP_0001871	neoplasm | abnormality of blood and blood-forming tissues	1	CHEMBL3617964
ELANE	ENSG00000277571	Leukocyte elastase	CHEMBL3617964	Leukocyte elastase inhibitor	NEGATIVE MODULATOR	ALVELESTAT		1	MONDO_0100096	COVID-19	D045169	Severe Acute Respiratory Syndrome	129708	EFO_0005741	infectious disease	1	CHEMBL3617964
ELANE	ENSG00000197561	Leukocyte elastase	CHEMBL3617964	Leukocyte elastase inhibitor	NEGATIVE MODULATOR	ALVELESTAT		1	MONDO_0100096	COVID-19	D045169	Severe Acute Respiratory Syndrome	129708	EFO_0005741	infectious disease	1	CHEMBL3617964
ELANE	ENSG00000277571	Leukocyte elastase	CHEMBL3617964	Leukocyte elastase inhibitor	NEGATIVE MODULATOR	ALVELESTAT		2	MONDO_0009061	cystic fibrosis	D003550	Cystic Fibrosis	142765	EFO_0000684 | HP_0001197	respiratory system disease | abnormality of prenatal development or birth	1	CHEMBL3617964
ELANE	ENSG00000197561	Leukocyte elastase	CHEMBL3617964	Leukocyte elastase inhibitor	NEGATIVE MODULATOR	ALVELESTAT		2	MONDO_0009061	cystic fibrosis	D003550	Cystic Fibrosis	142765	EFO_0000684 | HP_0001197	respiratory system disease | abnormality of prenatal development or birth	1	CHEMBL3617964
ELANE	ENSG00000277571	Leukocyte elastase	CHEMBL4297879	Leukocyte elastase inhibitor	NEGATIVE MODULATOR	.ALPHA.1-PROTEINASE INHIBITOR HUMAN	2015	1	EFO_0000342	chronic pancreatitis	D050500	Pancreatitis, Chronic	115795	EFO_0000589	metabolic disease	1	CHEMBL4297879
ELANE	ENSG00000197561	Leukocyte elastase	CHEMBL4297879	Leukocyte elastase inhibitor	NEGATIVE MODULATOR	.ALPHA.1-PROTEINASE INHIBITOR HUMAN	2015	1	EFO_0000342	chronic pancreatitis	D050500	Pancreatitis, Chronic	115795	EFO_0000589	metabolic disease	1	CHEMBL4297879
ELANE	ENSG00000277571	Leukocyte elastase	CHEMBL4297879	Leukocyte elastase inhibitor	NEGATIVE MODULATOR	.ALPHA.1-PROTEINASE INHIBITOR HUMAN	2015	1	MP_0001845	inflammation	D007249	Inflammation	115798	HP_0002715	abnormality of the immune system	1	CHEMBL4297879
ELANE	ENSG00000197561	Leukocyte elastase	CHEMBL4297879	Leukocyte elastase inhibitor	NEGATIVE MODULATOR	.ALPHA.1-PROTEINASE INHIBITOR HUMAN	2015	1	MP_0001845	inflammation	D007249	Inflammation	115798	HP_0002715	abnormality of the immune system	1	CHEMBL4297879
ELANE	ENSG00000277571	Leukocyte elastase	CHEMBL4297879	Leukocyte elastase inhibitor	NEGATIVE MODULATOR	.ALPHA.1-PROTEINASE INHIBITOR HUMAN	2015	3	EFO_0000341	chronic obstructive pulmonary disease	D029424	Pulmonary Disease, Chronic Obstructive	126131	EFO_0000684	respiratory system disease	1	CHEMBL4297879
ELANE	ENSG00000197561	Leukocyte elastase	CHEMBL4297879	Leukocyte elastase inhibitor	NEGATIVE MODULATOR	.ALPHA.1-PROTEINASE INHIBITOR HUMAN	2015	3	EFO_0000341	chronic obstructive pulmonary disease	D029424	Pulmonary Disease, Chronic Obstructive	126131	EFO_0000684	respiratory system disease	1	CHEMBL4297879
ELANE	ENSG00000277571	Leukocyte elastase	CHEMBL4297879	Leukocyte elastase inhibitor	NEGATIVE MODULATOR	.ALPHA.1-PROTEINASE INHIBITOR HUMAN	2015	2	MONDO_0013730	graft versus host disease	D006086	Graft vs Host Disease	126132	EFO_0000540	immune system disease	1	CHEMBL4297879
ELANE	ENSG00000197561	Leukocyte elastase	CHEMBL4297879	Leukocyte elastase inhibitor	NEGATIVE MODULATOR	.ALPHA.1-PROTEINASE INHIBITOR HUMAN	2015	2	MONDO_0013730	graft versus host disease	D006086	Graft vs Host Disease	126132	EFO_0000540	immune system disease	1	CHEMBL4297879
ELANE	ENSG00000277571	Leukocyte elastase	CHEMBL4297879	Leukocyte elastase inhibitor	NEGATIVE MODULATOR	.ALPHA.1-PROTEINASE INHIBITOR HUMAN	2015	3	Orphanet_60	Alpha-1-antitrypsin deficiency	D019896	alpha 1-Antitrypsin Deficiency	126133	EFO_0000405 | EFO_0004872 | EFO_0004582 | HP_0001197 | EFO_0000589 | EFO_0005741 | EFO_0000540 | HP_0002715 | HP_0000079	digestive system disease | inflammatory biomarker measurement | liver enzyme measurement | abnormality of prenatal development or birth | metabolic disease | infectious disease | immune system disease | abnormality of the immune system | abnormality of the urinary system	1	CHEMBL4297879
ELANE	ENSG00000197561	Leukocyte elastase	CHEMBL4297879	Leukocyte elastase inhibitor	NEGATIVE MODULATOR	.ALPHA.1-PROTEINASE INHIBITOR HUMAN	2015	3	Orphanet_60	Alpha-1-antitrypsin deficiency	D019896	alpha 1-Antitrypsin Deficiency	126133	EFO_0000405 | EFO_0004872 | EFO_0004582 | HP_0001197 | EFO_0000589 | EFO_0005741 | EFO_0000540 | HP_0002715 | HP_0000079	digestive system disease | inflammatory biomarker measurement | liver enzyme measurement | abnormality of prenatal development or birth | metabolic disease | infectious disease | immune system disease | abnormality of the immune system | abnormality of the urinary system	1	CHEMBL4297879
ELANE	ENSG00000277571	Leukocyte elastase	CHEMBL4297879	Leukocyte elastase inhibitor	NEGATIVE MODULATOR	.ALPHA.1-PROTEINASE INHIBITOR HUMAN	2015	2	MONDO_0100096	COVID-19	D045169	Severe Acute Respiratory Syndrome	129841	EFO_0005741	infectious disease	1	CHEMBL4297879
ELANE	ENSG00000197561	Leukocyte elastase	CHEMBL4297879	Leukocyte elastase inhibitor	NEGATIVE MODULATOR	.ALPHA.1-PROTEINASE INHIBITOR HUMAN	2015	2	MONDO_0100096	COVID-19	D045169	Severe Acute Respiratory Syndrome	129841	EFO_0005741	infectious disease	1	CHEMBL4297879
ELANE	ENSG00000277571	Leukocyte elastase	CHEMBL4297879	Leukocyte elastase inhibitor	NEGATIVE MODULATOR	.ALPHA.1-PROTEINASE INHIBITOR HUMAN	2015	1	EFO_0008583	acute myocardial infarction	D009203	Myocardial Infarction	136314	EFO_0000319	cardiovascular disease	1	CHEMBL4297879
ELANE	ENSG00000197561	Leukocyte elastase	CHEMBL4297879	Leukocyte elastase inhibitor	NEGATIVE MODULATOR	.ALPHA.1-PROTEINASE INHIBITOR HUMAN	2015	1	EFO_0008583	acute myocardial infarction	D009203	Myocardial Infarction	136314	EFO_0000319	cardiovascular disease	1	CHEMBL4297879
ELANE	ENSG00000277571	Leukocyte elastase	CHEMBL4297879	Leukocyte elastase inhibitor	NEGATIVE MODULATOR	.ALPHA.1-PROTEINASE INHIBITOR HUMAN	2015	2	MONDO_0005147	type 1 diabetes mellitus	D003922	Diabetes Mellitus, Type 1	143050	EFO_0000589	metabolic disease	1	CHEMBL4297879
ELANE	ENSG00000197561	Leukocyte elastase	CHEMBL4297879	Leukocyte elastase inhibitor	NEGATIVE MODULATOR	.ALPHA.1-PROTEINASE INHIBITOR HUMAN	2015	2	MONDO_0005147	type 1 diabetes mellitus	D003922	Diabetes Mellitus, Type 1	143050	EFO_0000589	metabolic disease	1	CHEMBL4297879
ELANE	ENSG00000277571	Leukocyte elastase	CHEMBL4297879	Leukocyte elastase inhibitor	NEGATIVE MODULATOR	.ALPHA.1-PROTEINASE INHIBITOR HUMAN	2015	2	MONDO_0009061	cystic fibrosis	D003550	Cystic Fibrosis	143051	EFO_0000684 | HP_0001197	respiratory system disease | abnormality of prenatal development or birth	1	CHEMBL4297879
ELANE	ENSG00000197561	Leukocyte elastase	CHEMBL4297879	Leukocyte elastase inhibitor	NEGATIVE MODULATOR	.ALPHA.1-PROTEINASE INHIBITOR HUMAN	2015	2	MONDO_0009061	cystic fibrosis	D003550	Cystic Fibrosis	143051	EFO_0000684 | HP_0001197	respiratory system disease | abnormality of prenatal development or birth	1	CHEMBL4297879
ELANE	ENSG00000277571	Leukocyte elastase	CHEMBL4297879	Leukocyte elastase inhibitor	NEGATIVE MODULATOR	.ALPHA.1-PROTEINASE INHIBITOR HUMAN	2015	4	MP_0001914	hemorrhage	D006470	Hemorrhage	143052	HP_0001871	abnormality of blood and blood-forming tissues	1	CHEMBL4297879
ELANE	ENSG00000197561	Leukocyte elastase	CHEMBL4297879	Leukocyte elastase inhibitor	NEGATIVE MODULATOR	.ALPHA.1-PROTEINASE INHIBITOR HUMAN	2015	4	MP_0001914	hemorrhage	D006470	Hemorrhage	143052	HP_0001871	abnormality of blood and blood-forming tissues	1	CHEMBL4297879
ELANE	ENSG00000277571	Leukocyte elastase	CHEMBL4297879	Leukocyte elastase inhibitor	NEGATIVE MODULATOR	.ALPHA.1-PROTEINASE INHIBITOR HUMAN	2015	4	EFO_0000508	genetic disorder	D030342	Genetic Diseases, Inborn	147611	EFO_0003765	general symptoms and signs	1	CHEMBL4297879
ELANE	ENSG00000197561	Leukocyte elastase	CHEMBL4297879	Leukocyte elastase inhibitor	NEGATIVE MODULATOR	.ALPHA.1-PROTEINASE INHIBITOR HUMAN	2015	4	EFO_0000508	genetic disorder	D030342	Genetic Diseases, Inborn	147611	EFO_0003765	general symptoms and signs	1	CHEMBL4297879
ELANE	ENSG00000277571	Leukocyte elastase	CHEMBL4297879	Leukocyte elastase inhibitor	NEGATIVE MODULATOR	.ALPHA.1-PROTEINASE INHIBITOR HUMAN	2015	4	EFO_0003818	lung disease	D008171	Lung Diseases	147612	EFO_0000684	respiratory system disease	1	CHEMBL4297879
ELANE	ENSG00000197561	Leukocyte elastase	CHEMBL4297879	Leukocyte elastase inhibitor	NEGATIVE MODULATOR	.ALPHA.1-PROTEINASE INHIBITOR HUMAN	2015	4	EFO_0003818	lung disease	D008171	Lung Diseases	147612	EFO_0000684	respiratory system disease	1	CHEMBL4297879
ELANE	ENSG00000277571	Leukocyte elastase	CHEMBL4297879	Leukocyte elastase inhibitor	NEGATIVE MODULATOR	.ALPHA.1-PROTEINASE INHIBITOR HUMAN	2015	1	MONDO_0020547	chronic graft versus host disease	D000092122	Bronchiolitis Obliterans Syndrome	147613	EFO_0000540	immune system disease	1	CHEMBL4297879
ELANE	ENSG00000197561	Leukocyte elastase	CHEMBL4297879	Leukocyte elastase inhibitor	NEGATIVE MODULATOR	.ALPHA.1-PROTEINASE INHIBITOR HUMAN	2015	1	MONDO_0020547	chronic graft versus host disease	D000092122	Bronchiolitis Obliterans Syndrome	147613	EFO_0000540	immune system disease	1	CHEMBL4297879
MME	ENSG00000196549	Neprilysin	CHEMBL2103772	Neprilysin inhibitor	NEGATIVE MODULATOR	RACECADOTRIL		3	HP_0002014	Diarrhea	D003967	Diarrhea	50430	EFO_0000405	digestive system disease	1	CHEMBL2103772
MME	ENSG00000196549	Neprilysin	CHEMBL2103772	Neprilysin inhibitor	NEGATIVE MODULATOR	RACECADOTRIL		3	EFO_1001306	Diarrhea, Infantile	D003968	Diarrhea, Infantile	107964	EFO_0000405	digestive system disease	1	CHEMBL2103772
MME	ENSG00000196549	Neprilysin	CHEMBL3137301	Neprilysin inhibitor	NEGATIVE MODULATOR	SACUBITRIL	2015	3	EFO_0000537	hypertension	D006973	Hypertension	27923	EFO_0000319	cardiovascular disease	1	CHEMBL3137301
MME	ENSG00000196549	Neprilysin	CHEMBL3137301	Neprilysin inhibitor	NEGATIVE MODULATOR	SACUBITRIL	2015	4	EFO_0000373	congestive heart failure	D006333	Heart Failure	28373	EFO_0000319	cardiovascular disease	1	CHEMBL3137301
MME	ENSG00000196549	Neprilysin	CHEMBL3137301	Neprilysin inhibitor	NEGATIVE MODULATOR	SACUBITRIL	2015	4	EFO_0003144	heart failure	D006333	Heart Failure	42212	EFO_0000319	cardiovascular disease	1	CHEMBL3137301
MME	ENSG00000196549	Neprilysin	CHEMBL3137301	Neprilysin inhibitor	NEGATIVE MODULATOR	SACUBITRIL	2015	2	EFO_0000538	hypertrophic cardiomyopathy	D002312	Cardiomyopathy, Hypertrophic	112384	HP_0000924 | HP_0003011 | EFO_0000319	abnormality of the skeletal system | abnormality of the musculature | cardiovascular disease	1	CHEMBL3137301
MME	ENSG00000196549	Neprilysin	CHEMBL3137301	Neprilysin inhibitor	NEGATIVE MODULATOR	SACUBITRIL	2015	3	EFO_0000612	myocardial infarction	D009203	Myocardial Infarction	129231	EFO_0000319	cardiovascular disease	1	CHEMBL3137301
MME	ENSG00000196549	Neprilysin	CHEMBL3137301	Neprilysin inhibitor	NEGATIVE MODULATOR	SACUBITRIL	2015	2	EFO_0004265	peripheral arterial disease	D058729	Peripheral Arterial Disease	135986	EFO_0000319	cardiovascular disease	1	CHEMBL3137301
MME	ENSG00000196549	Neprilysin	CHEMBL3137301	Neprilysin inhibitor	NEGATIVE MODULATOR	SACUBITRIL	2015	3	EFO_0005529	Chagas cardiomyopathy	D002598	Chagas Cardiomyopathy	135987	HP_0000924 | HP_0003011 | EFO_0005741 | EFO_0000319	abnormality of the skeletal system | abnormality of the musculature | infectious disease | cardiovascular disease	1	CHEMBL3137301
MME	ENSG00000196549	Neprilysin	CHEMBL3137301	Neprilysin inhibitor	NEGATIVE MODULATOR	SACUBITRIL	2015	3	EFO_0008583	acute myocardial infarction	D009203	Myocardial Infarction	135988	EFO_0000319	cardiovascular disease	1	CHEMBL3137301
MME	ENSG00000196549	Neprilysin	CHEMBL3137301	Neprilysin inhibitor	NEGATIVE MODULATOR	SACUBITRIL	2015	3	EFO_0008585	ST Elevation Myocardial Infarction	D000072657	ST Elevation Myocardial Infarction	135989	EFO_0000319	cardiovascular disease	1	CHEMBL3137301
MME	ENSG00000196549	Neprilysin	CHEMBL3137301	Neprilysin inhibitor	NEGATIVE MODULATOR	SACUBITRIL	2015	3	MONDO_0005149	pulmonary hypertension	D006976	Hypertension, Pulmonary	135990	EFO_0000319	cardiovascular disease	1	CHEMBL3137301
MME	ENSG00000196549	Neprilysin	CHEMBL3137301	Neprilysin inhibitor	NEGATIVE MODULATOR	SACUBITRIL	2015	1	MONDO_0100096	COVID-19	D045169	Severe Acute Respiratory Syndrome	135991	EFO_0005741	infectious disease	1	CHEMBL3137301
MME	ENSG00000196549	Neprilysin	CHEMBL3137301	Neprilysin inhibitor	NEGATIVE MODULATOR	SACUBITRIL	2015	2	EFO_0007148	aortic valve insufficiency	D001022	Aortic Valve Insufficiency	141727	EFO_0000319	cardiovascular disease	1	CHEMBL3137301
MME	ENSG00000196549	Neprilysin	CHEMBL3137301	Neprilysin inhibitor	NEGATIVE MODULATOR	SACUBITRIL	2015	2	MONDO_0001134	essential hypertension	D000075222	Essential Hypertension	141728	EFO_0000319 | HP_0000079	cardiovascular disease | abnormality of the urinary system	1	CHEMBL3137301
MME	ENSG00000196549	Neprilysin	CHEMBL3187812	Neprilysin inhibitor	NEGATIVE MODULATOR	ILEPATRIL		2	EFO_0000537	hypertension	D006973	Hypertension	115144	EFO_0000319	cardiovascular disease	2	CHEMBL3187812
MME	ENSG00000196549	Neprilysin	CHEMBL3989794	Neprilysin inhibitor	NEGATIVE MODULATOR	DAGLUTRIL		2	EFO_0000537	hypertension	D006973	Hypertension	65608	EFO_0000319	cardiovascular disease	2	CHEMBL3989794
LTA4H	ENSG00000111144	Leukotriene A4 hydrolase	CHEMBL4297604	Leukotriene A4 hydrolase inhibitor	NEGATIVE MODULATOR	ACEBILUSTAT		2	EFO_0003894	acne	D000152	Acne Vulgaris	115172	HP_0001197 | EFO_0010285	abnormality of prenatal development or birth | integumentary system disease	1	CHEMBL4297604
LTA4H	ENSG00000111144	Leukotriene A4 hydrolase	CHEMBL4297604	Leukotriene A4 hydrolase inhibitor	NEGATIVE MODULATOR	ACEBILUSTAT		2	MONDO_0100096	COVID-19	D045169	Severe Acute Respiratory Syndrome	129713	EFO_0005741	infectious disease	1	CHEMBL4297604
LTA4H	ENSG00000111144	Leukotriene A4 hydrolase	CHEMBL4297604	Leukotriene A4 hydrolase inhibitor	NEGATIVE MODULATOR	ACEBILUSTAT		2	MONDO_0009061	cystic fibrosis	D003550	Cystic Fibrosis	142772	EFO_0000684 | HP_0001197	respiratory system disease | abnormality of prenatal development or birth	1	CHEMBL4297604
LTA4H	ENSG00000111144	Leukotriene A4 hydrolase	CHEMBL4297604	Leukotriene A4 hydrolase inhibitor	NEGATIVE MODULATOR	ACEBILUSTAT		2	MONDO_0019297	lymphedema	D008209	Lymphedema	142773	EFO_0000319	cardiovascular disease	1	CHEMBL4297604
KIT	ENSG00000157404	Stem cell growth factor receptor	CHEMBL276711	Stem cell growth factor receptor inhibitor	NEGATIVE MODULATOR	SEMAXANIB		2	EFO_0000681	renal cell carcinoma	D002292	Carcinoma, Renal Cell	44725	EFO_0000616 | HP_0000079	neoplasm | abnormality of the urinary system	4	CHEMBL276711
KIT	ENSG00000157404	Stem cell growth factor receptor	CHEMBL276711	Stem cell growth factor receptor inhibitor	NEGATIVE MODULATOR	SEMAXANIB		2	EFO_0000588	mesothelioma	D008654	Mesothelioma	46503	EFO_0000616	neoplasm	4	CHEMBL276711
KIT	ENSG00000157404	Stem cell growth factor receptor	CHEMBL276711	Stem cell growth factor receptor inhibitor	NEGATIVE MODULATOR	SEMAXANIB		2	EFO_0000756	melanoma	D008545	Melanoma	48084	EFO_0000616 | EFO_0010285	neoplasm | integumentary system disease	4	CHEMBL276711
KIT	ENSG00000157404	Stem cell growth factor receptor	CHEMBL276711	Stem cell growth factor receptor inhibitor	NEGATIVE MODULATOR	SEMAXANIB		2	EFO_0000389	cutaneous melanoma	D008545	Melanoma	64218	EFO_0000616 | EFO_0000589 | EFO_0010285	neoplasm | metabolic disease | integumentary system disease	4	CHEMBL276711
KIT	ENSG00000157404	Stem cell growth factor receptor	CHEMBL276711	Stem cell growth factor receptor inhibitor	NEGATIVE MODULATOR	SEMAXANIB		1	EFO_0000616	neoplasm	D009369	Neoplasms	64219	EFO_0000616	neoplasm	4	CHEMBL276711
KIT	ENSG00000157404	Stem cell growth factor receptor	CHEMBL276711	Stem cell growth factor receptor inhibitor	NEGATIVE MODULATOR	SEMAXANIB		2	EFO_0000691	sarcoma	D012509	Sarcoma	64220	EFO_0000616	neoplasm	4	CHEMBL276711
KIT	ENSG00000157404	Stem cell growth factor receptor	CHEMBL276711	Stem cell growth factor receptor inhibitor	NEGATIVE MODULATOR	SEMAXANIB		2	EFO_0001378	multiple myeloma	D009101	Multiple Myeloma	64222	HP_0001871 | EFO_0004503 | EFO_0004872 | EFO_0000540 | HP_0002715 | EFO_0000616	abnormality of blood and blood-forming tissues | hematological measurement | inflammatory biomarker measurement | immune system disease | abnormality of the immune system | neoplasm	4	CHEMBL276711
KIT	ENSG00000157404	Stem cell growth factor receptor	CHEMBL276711	Stem cell growth factor receptor inhibitor	NEGATIVE MODULATOR	SEMAXANIB		1	EFO_0006859	head and neck malignant neoplasia	D006258	Head and Neck Neoplasms	64224	EFO_0000616	neoplasm	4	CHEMBL276711
KIT	ENSG00000157404	Stem cell growth factor receptor	CHEMBL276711	Stem cell growth factor receptor inhibitor	NEGATIVE MODULATOR	SEMAXANIB		3	EFO_1001951	colorectal carcinoma	D015179	Colorectal Neoplasms	64225	EFO_0000616 | EFO_0000405	neoplasm | digestive system disease	4	CHEMBL276711
KIT	ENSG00000157404	Stem cell growth factor receptor	CHEMBL276711	Stem cell growth factor receptor inhibitor	NEGATIVE MODULATOR	SEMAXANIB		3	EFO_0000365	colorectal adenocarcinoma	D015179	Colorectal Neoplasms	121145	EFO_0000616	neoplasm	4	CHEMBL276711
KIT	ENSG00000157404	Stem cell growth factor receptor	CHEMBL276711	Stem cell growth factor receptor inhibitor	NEGATIVE MODULATOR	SEMAXANIB		1	EFO_1000158	Central Nervous System Neoplasm	D016543	Central Nervous System Neoplasms	121146	EFO_0000616 | EFO_0000618	neoplasm | nervous system disease	4	CHEMBL276711
KIT	ENSG00000157404	Stem cell growth factor receptor	CHEMBL276711	Stem cell growth factor receptor inhibitor	NEGATIVE MODULATOR	SEMAXANIB		1	EFO_1000657	rectum cancer	D012004	Rectal Neoplasms	121147	EFO_0000616 | EFO_0000405	neoplasm | digestive system disease	4	CHEMBL276711
KIT	ENSG00000157404	Stem cell growth factor receptor	CHEMBL276711	Stem cell growth factor receptor inhibitor	NEGATIVE MODULATOR	SEMAXANIB		2	MONDO_0002367	kidney cancer	D007680	Kidney Neoplasms	121148	EFO_0000616 | HP_0000079	neoplasm | abnormality of the urinary system	4	CHEMBL276711
KIT	ENSG00000157404	Stem cell growth factor receptor	CHEMBL276711	Stem cell growth factor receptor inhibitor	NEGATIVE MODULATOR	SEMAXANIB		2	MONDO_0002974	cervical cancer	D002583	Uterine Cervical Neoplasms	121149	EFO_0000616 | EFO_0000512	neoplasm | reproductive system disease	4	CHEMBL276711
KIT	ENSG00000157404	Stem cell growth factor receptor	CHEMBL276711	Stem cell growth factor receptor inhibitor	NEGATIVE MODULATOR	SEMAXANIB		1	MONDO_0007254	breast cancer	D001943	Breast Neoplasms	121150	EFO_0000616	neoplasm	4	CHEMBL276711
KIT	ENSG00000157404	Stem cell growth factor receptor	CHEMBL276711	Stem cell growth factor receptor inhibitor	NEGATIVE MODULATOR	SEMAXANIB		2	MONDO_0008315	prostate cancer	D064129	Prostatic Neoplasms, Castration-Resistant	121151	EFO_0000616 | HP_0000078 | HP_0000079	neoplasm | abnormality of the genital system | abnormality of the urinary system	4	CHEMBL276711
KIT	ENSG00000157404	Stem cell growth factor receptor	CHEMBL276711	Stem cell growth factor receptor inhibitor	NEGATIVE MODULATOR	SEMAXANIB		1	MONDO_0021063	malignant colon neoplasm	D003110	Colonic Neoplasms	121152	EFO_0000616 | EFO_0000405	neoplasm | digestive system disease	4	CHEMBL276711
KIT	ENSG00000157404	Stem cell growth factor receptor	CHEMBL535	Stem cell growth factor receptor inhibitor	NEGATIVE MODULATOR	SUNITINIB	2006	4	EFO_0000616	neoplasm	D009369	Neoplasms	50082	EFO_0000616	neoplasm	9	CHEMBL535
KIT	ENSG00000157404	Stem cell growth factor receptor	CHEMBL535	Stem cell growth factor receptor inhibitor	NEGATIVE MODULATOR	SUNITINIB	2006	2	EFO_0000294	bladder tumor	D001749	Urinary Bladder Neoplasms	50223	EFO_0000616 | HP_0000079	neoplasm | abnormality of the urinary system	9	CHEMBL535
KIT	ENSG00000157404	Stem cell growth factor receptor	CHEMBL535	Stem cell growth factor receptor inhibitor	NEGATIVE MODULATOR	SUNITINIB	2006	4	EFO_0000681	renal cell carcinoma	D002292	Carcinoma, Renal Cell	50283	EFO_0000616 | HP_0000079	neoplasm | abnormality of the urinary system	9	CHEMBL535
KIT	ENSG00000157404	Stem cell growth factor receptor	CHEMBL535	Stem cell growth factor receptor inhibitor	NEGATIVE MODULATOR	SUNITINIB	2006	3	EFO_0003060	non-small cell lung carcinoma	D002289	Carcinoma, Non-Small-Cell Lung	50357	EFO_0000616 | EFO_0000684	neoplasm | respiratory system disease	9	CHEMBL535
KIT	ENSG00000157404	Stem cell growth factor receptor	CHEMBL535	Stem cell growth factor receptor inhibitor	NEGATIVE MODULATOR	SUNITINIB	2006	2	EFO_0000181	head and neck squamous cell carcinoma	D002294	Carcinoma, Squamous Cell	50456	EFO_0000616	neoplasm	9	CHEMBL535
KIT	ENSG00000157404	Stem cell growth factor receptor	CHEMBL535	Stem cell growth factor receptor inhibitor	NEGATIVE MODULATOR	SUNITINIB	2006	2	EFO_0000182	hepatocellular carcinoma	D006528	Carcinoma, Hepatocellular	50458	EFO_0000616 | EFO_0000589	neoplasm | metabolic disease	9	CHEMBL535
KIT	ENSG00000157404	Stem cell growth factor receptor	CHEMBL535	Stem cell growth factor receptor inhibitor	NEGATIVE MODULATOR	SUNITINIB	2006	3	EFO_0000196	metastatic prostate cancer	D011471	Prostatic Neoplasms	50464	EFO_0000616 | EFO_0000512	neoplasm | reproductive system disease	9	CHEMBL535
KIT	ENSG00000157404	Stem cell growth factor receptor	CHEMBL535	Stem cell growth factor receptor inhibitor	NEGATIVE MODULATOR	SUNITINIB	2006	2	EFO_0000228	adenocarcinoma	D000230	Adenocarcinoma	50468	EFO_0000616	neoplasm	9	CHEMBL535
KIT	ENSG00000157404	Stem cell growth factor receptor	CHEMBL535	Stem cell growth factor receptor inhibitor	NEGATIVE MODULATOR	SUNITINIB	2006	2	EFO_0000756	melanoma	D008545	Melanoma	50526	EFO_0000616 | EFO_0010285	neoplasm | integumentary system disease	9	CHEMBL535
KIT	ENSG00000157404	Stem cell growth factor receptor	CHEMBL535	Stem cell growth factor receptor inhibitor	NEGATIVE MODULATOR	SUNITINIB	2006	2	EFO_0002617	metastatic melanoma	D008545	Melanoma	50562	EFO_0000589 | EFO_0000616	metabolic disease | neoplasm	9	CHEMBL535
KIT	ENSG00000157404	Stem cell growth factor receptor	CHEMBL535	Stem cell growth factor receptor inhibitor	NEGATIVE MODULATOR	SUNITINIB	2006	3	EFO_0003869	breast neoplasm	D001943	Breast Neoplasms	50586	EFO_0000616 | EFO_0010285 | EFO_0000512	neoplasm | integumentary system disease | reproductive system disease	9	CHEMBL535
KIT	ENSG00000157404	Stem cell growth factor receptor	CHEMBL535	Stem cell growth factor receptor inhibitor	NEGATIVE MODULATOR	SUNITINIB	2006	2	EFO_1000581	Thymoma	D013945	Thymoma	50627	EFO_0000589 | EFO_0000540 | EFO_0000616 | HP_0001871	metabolic disease | immune system disease | neoplasm | abnormality of blood and blood-forming tissues	9	CHEMBL535
KIT	ENSG00000157404	Stem cell growth factor receptor	CHEMBL535	Stem cell growth factor receptor inhibitor	NEGATIVE MODULATOR	SUNITINIB	2006	2	EFO_0002618	pancreatic carcinoma	D010190	Pancreatic Neoplasms	50755	EFO_0000616 | EFO_0000589	neoplasm | metabolic disease	9	CHEMBL535
KIT	ENSG00000157404	Stem cell growth factor receptor	CHEMBL535	Stem cell growth factor receptor inhibitor	NEGATIVE MODULATOR	SUNITINIB	2006	2	EFO_0000519	glioblastoma multiforme	D005909	Glioblastoma	50864	EFO_0000616 | EFO_0000618 | HP_0000707 | EFO_0000677	neoplasm | nervous system disease | abnormality of the nervous system | mental or behavioural disorder	9	CHEMBL535
KIT	ENSG00000157404	Stem cell growth factor receptor	CHEMBL535	Stem cell growth factor receptor inhibitor	NEGATIVE MODULATOR	SUNITINIB	2006	2	EFO_0000702	small cell lung carcinoma	D055752	Small Cell Lung Carcinoma	50886	EFO_0000616 | EFO_0000684 | EFO_0000589 | HP_0001197	neoplasm | respiratory system disease | metabolic disease | abnormality of prenatal development or birth	9	CHEMBL535
KIT	ENSG00000157404	Stem cell growth factor receptor	CHEMBL535	Stem cell growth factor receptor inhibitor	NEGATIVE MODULATOR	SUNITINIB	2006	2	EFO_0003897	stomach neoplasm	D013274	Stomach Neoplasms	50938	EFO_0000616	neoplasm	9	CHEMBL535
KIT	ENSG00000157404	Stem cell growth factor receptor	CHEMBL535	Stem cell growth factor receptor inhibitor	NEGATIVE MODULATOR	SUNITINIB	2006	2	EFO_0002892	thyroid carcinoma	D013964	Thyroid Neoplasms	54999	EFO_0000616 | EFO_0000589 | EFO_0005741	neoplasm | metabolic disease | infectious disease	9	CHEMBL535
KIT	ENSG00000157404	Stem cell growth factor receptor	CHEMBL535	Stem cell growth factor receptor inhibitor	NEGATIVE MODULATOR	SUNITINIB	2006	2	HP_0001541	Ascites	D001201	Ascites	55032	EFO_0000405	digestive system disease	9	CHEMBL535
KIT	ENSG00000157404	Stem cell growth factor receptor	CHEMBL535	Stem cell growth factor receptor inhibitor	NEGATIVE MODULATOR	SUNITINIB	2006	3	EFO_0000673	prostate adenocarcinoma	D011471	Prostatic Neoplasms	55071	EFO_0000616 | EFO_0000512	neoplasm | reproductive system disease	9	CHEMBL535
KIT	ENSG00000157404	Stem cell growth factor receptor	CHEMBL535	Stem cell growth factor receptor inhibitor	NEGATIVE MODULATOR	SUNITINIB	2006	2	EFO_0000691	sarcoma	D012509	Sarcoma	55075	EFO_0000616	neoplasm	9	CHEMBL535
KIT	ENSG00000157404	Stem cell growth factor receptor	CHEMBL535	Stem cell growth factor receptor inhibitor	NEGATIVE MODULATOR	SUNITINIB	2006	4	EFO_0000349	clear cell renal carcinoma	D002292	Carcinoma, Renal Cell	55152	EFO_0000616 | HP_0000079	neoplasm | abnormality of the urinary system	9	CHEMBL535
KIT	ENSG00000157404	Stem cell growth factor receptor	CHEMBL535	Stem cell growth factor receptor inhibitor	NEGATIVE MODULATOR	SUNITINIB	2006	2	EFO_0005221	cholangiocarcinoma	D018281	Cholangiocarcinoma	55216	EFO_0000616 | EFO_0000589	neoplasm | metabolic disease	9	CHEMBL535
KIT	ENSG00000157404	Stem cell growth factor receptor	CHEMBL535	Stem cell growth factor receptor inhibitor	NEGATIVE MODULATOR	SUNITINIB	2006	2	EFO_0000313	carcinoma	D002277	Carcinoma	55333	EFO_0000616	neoplasm	9	CHEMBL535
KIT	ENSG00000157404	Stem cell growth factor receptor	CHEMBL535	Stem cell growth factor receptor inhibitor	NEGATIVE MODULATOR	SUNITINIB	2006	1	EFO_0000222	acute myeloid leukemia	D015470	Leukemia, Myeloid, Acute	65865	HP_0001871 | EFO_0000616 | EFO_0004503	abnormality of blood and blood-forming tissues | neoplasm | hematological measurement	9	CHEMBL535
KIT	ENSG00000157404	Stem cell growth factor receptor	CHEMBL535	Stem cell growth factor receptor inhibitor	NEGATIVE MODULATOR	SUNITINIB	2006	2	EFO_0000514	germ cell tumor	D009373	Neoplasms, Germ Cell and Embryonal	65867	EFO_0000616	neoplasm	9	CHEMBL535
KIT	ENSG00000157404	Stem cell growth factor receptor	CHEMBL535	Stem cell growth factor receptor inhibitor	NEGATIVE MODULATOR	SUNITINIB	2006	3	EFO_0003863	urogenital neoplasm	D014565	Urogenital Neoplasms	65870	EFO_0000616 | HP_0000079	neoplasm | abnormality of the urinary system	9	CHEMBL535
KIT	ENSG00000157404	Stem cell growth factor receptor	CHEMBL535	Stem cell growth factor receptor inhibitor	NEGATIVE MODULATOR	SUNITINIB	2006	2	EFO_0004142	colorectal neoplasm	D015179	Colorectal Neoplasms	65871	EFO_0000616	neoplasm	9	CHEMBL535
KIT	ENSG00000157404	Stem cell growth factor receptor	CHEMBL535	Stem cell growth factor receptor inhibitor	NEGATIVE MODULATOR	SUNITINIB	2006	2	EFO_0004243	carcinoid tumor	D002276	Carcinoid Tumor	65872	EFO_0000589 | EFO_0000616	metabolic disease | neoplasm	9	CHEMBL535
KIT	ENSG00000157404	Stem cell growth factor receptor	CHEMBL535	Stem cell growth factor receptor inhibitor	NEGATIVE MODULATOR	SUNITINIB	2006	2	EFO_0004252	nasopharyngeal neoplasm	D009303	Nasopharyngeal Neoplasms	65873	EFO_0000684 | EFO_0000616	respiratory system disease | neoplasm	9	CHEMBL535
KIT	ENSG00000157404	Stem cell growth factor receptor	CHEMBL535	Stem cell growth factor receptor inhibitor	NEGATIVE MODULATOR	SUNITINIB	2006	2	EFO_0007143	alveolar soft part sarcoma	D018234	Sarcoma, Alveolar Soft Part	65874	EFO_0000616	neoplasm	9	CHEMBL535
KIT	ENSG00000157404	Stem cell growth factor receptor	CHEMBL535	Stem cell growth factor receptor inhibitor	NEGATIVE MODULATOR	SUNITINIB	2006	1	EFO_0007243	Ebola hemorrhagic fever	D019142	Hemorrhagic Fever, Ebola	65875	EFO_0005741	infectious disease	9	CHEMBL535
KIT	ENSG00000157404	Stem cell growth factor receptor	CHEMBL535	Stem cell growth factor receptor inhibitor	NEGATIVE MODULATOR	SUNITINIB	2006	2	EFO_0007416	pancreatic endocrine carcinoma	D018273	Carcinoma, Islet Cell	65876	EFO_0000616 | EFO_0000589	neoplasm | metabolic disease	9	CHEMBL535
KIT	ENSG00000157404	Stem cell growth factor receptor	CHEMBL535	Stem cell growth factor receptor inhibitor	NEGATIVE MODULATOR	SUNITINIB	2006	1	EFO_1001465	gliosarcoma	D018316	Gliosarcoma	65877	EFO_0000618 | HP_0000707 | EFO_0000616 | EFO_0000677	nervous system disease | abnormality of the nervous system | neoplasm | mental or behavioural disorder	9	CHEMBL535
KIT	ENSG00000157404	Stem cell growth factor receptor	CHEMBL535	Stem cell growth factor receptor inhibitor	NEGATIVE MODULATOR	SUNITINIB	2006	2	EFO_1001951	colorectal carcinoma	D015179	Colorectal Neoplasms	65878	EFO_0000616 | EFO_0000405	neoplasm | digestive system disease	9	CHEMBL535
KIT	ENSG00000157404	Stem cell growth factor receptor	CHEMBL535	Stem cell growth factor receptor inhibitor	NEGATIVE MODULATOR	SUNITINIB	2006	2	EFO_1001968	soft tissue sarcoma	D012509	Sarcoma	65879	EFO_0000616	neoplasm	9	CHEMBL535
KIT	ENSG00000157404	Stem cell growth factor receptor	CHEMBL535	Stem cell growth factor receptor inhibitor	NEGATIVE MODULATOR	SUNITINIB	2006	1	EFO_0000637	osteosarcoma	D012516	Osteosarcoma	110932	HP_0000924 | HP_0003011 | EFO_0000616	abnormality of the skeletal system | abnormality of the musculature | neoplasm	9	CHEMBL535
KIT	ENSG00000157404	Stem cell growth factor receptor	CHEMBL535	Stem cell growth factor receptor inhibitor	NEGATIVE MODULATOR	SUNITINIB	2006	2	EFO_0008528	urothelial carcinoma	D001749	Urinary Bladder Neoplasms	110934	EFO_0000616 | HP_0000079	neoplasm | abnormality of the urinary system	9	CHEMBL535
KIT	ENSG00000157404	Stem cell growth factor receptor	CHEMBL535	Stem cell growth factor receptor inhibitor	NEGATIVE MODULATOR	SUNITINIB	2006	2	EFO_1000251	Fallopian Tube Carcinoma	D005185	Fallopian Tube Neoplasms	110935	EFO_0000616 | EFO_0000512	neoplasm | reproductive system disease	9	CHEMBL535
KIT	ENSG00000157404	Stem cell growth factor receptor	CHEMBL535	Stem cell growth factor receptor inhibitor	NEGATIVE MODULATOR	SUNITINIB	2006	2	EFO_1000576	Thymic Carcinoma	D013945	Thymoma	110936	EFO_0000616 | EFO_0000589 | EFO_0000540 | HP_0001871	neoplasm | metabolic disease | immune system disease | abnormality of blood and blood-forming tissues	9	CHEMBL535
KIT	ENSG00000157404	Stem cell growth factor receptor	CHEMBL535	Stem cell growth factor receptor inhibitor	NEGATIVE MODULATOR	SUNITINIB	2006	2	EFO_1000796	adrenal cortex carcinoma	D000306	Adrenal Cortex Neoplasms	110937	HP_0000079 | EFO_0000616 | EFO_0000319 | EFO_0000589	abnormality of the urinary system | neoplasm | cardiovascular disease | metabolic disease	9	CHEMBL535
KIT	ENSG00000157404	Stem cell growth factor receptor	CHEMBL535	Stem cell growth factor receptor inhibitor	NEGATIVE MODULATOR	SUNITINIB	2006	2	EFO_0000239	adrenal gland pheochromocytoma	D010673	Pheochromocytoma	122078	EFO_0000618 | EFO_0000616 | EFO_0000589 | HP_0001197	nervous system disease | neoplasm | metabolic disease | abnormality of prenatal development or birth	9	CHEMBL535
KIT	ENSG00000157404	Stem cell growth factor receptor	CHEMBL535	Stem cell growth factor receptor inhibitor	NEGATIVE MODULATOR	SUNITINIB	2006	4	EFO_1000045	pancreatic neuroendocrine tumor	D018358	Neuroendocrine Tumors	122079	EFO_0000616 | EFO_0000589	neoplasm | metabolic disease	9	CHEMBL535
KIT	ENSG00000157404	Stem cell growth factor receptor	CHEMBL535	Stem cell growth factor receptor inhibitor	NEGATIVE MODULATOR	SUNITINIB	2006	4	EFO_1001901	neuroendocrine neoplasm	D018358	Neuroendocrine Tumors	122080	EFO_0000589 | EFO_0000616	metabolic disease | neoplasm	9	CHEMBL535
KIT	ENSG00000157404	Stem cell growth factor receptor	CHEMBL535	Stem cell growth factor receptor inhibitor	NEGATIVE MODULATOR	SUNITINIB	2006	2	MONDO_0001056	gastric cancer	D013274	Stomach Neoplasms	122081	EFO_0000616 | EFO_0000405	neoplasm | digestive system disease	9	CHEMBL535
KIT	ENSG00000157404	Stem cell growth factor receptor	CHEMBL535	Stem cell growth factor receptor inhibitor	NEGATIVE MODULATOR	SUNITINIB	2006	2	MONDO_0001187	urinary bladder cancer	D001749	Urinary Bladder Neoplasms	122082	EFO_0000616 | HP_0000079 | HP_0000078	neoplasm | abnormality of the urinary system | abnormality of the genital system	9	CHEMBL535
KIT	ENSG00000157404	Stem cell growth factor receptor	CHEMBL535	Stem cell growth factor receptor inhibitor	NEGATIVE MODULATOR	SUNITINIB	2006	2	MONDO_0002087	peritoneum cancer	D010534	Peritoneal Neoplasms	122083	EFO_0000616	neoplasm	9	CHEMBL535
KIT	ENSG00000157404	Stem cell growth factor receptor	CHEMBL535	Stem cell growth factor receptor inhibitor	NEGATIVE MODULATOR	SUNITINIB	2006	2	MONDO_0002158	fallopian tube cancer	D005185	Fallopian Tube Neoplasms	122084	EFO_0000616 | EFO_0000512	neoplasm | reproductive system disease	9	CHEMBL535
KIT	ENSG00000157404	Stem cell growth factor receptor	CHEMBL535	Stem cell growth factor receptor inhibitor	NEGATIVE MODULATOR	SUNITINIB	2006	3	MONDO_0002367	kidney cancer	D007680	Kidney Neoplasms	122085	EFO_0000616 | HP_0000079	neoplasm | abnormality of the urinary system	9	CHEMBL535
KIT	ENSG00000157404	Stem cell growth factor receptor	CHEMBL535	Stem cell growth factor receptor inhibitor	NEGATIVE MODULATOR	SUNITINIB	2006	3	MONDO_0007254	breast cancer	D001943	Breast Neoplasms	122086	EFO_0000616	neoplasm	9	CHEMBL535
KIT	ENSG00000157404	Stem cell growth factor receptor	CHEMBL535	Stem cell growth factor receptor inhibitor	NEGATIVE MODULATOR	SUNITINIB	2006	2	MONDO_0007576	esophageal cancer	D004938	Esophageal Neoplasms	122087	EFO_0000616 | EFO_0000405	neoplasm | digestive system disease	9	CHEMBL535
KIT	ENSG00000157404	Stem cell growth factor receptor	CHEMBL535	Stem cell growth factor receptor inhibitor	NEGATIVE MODULATOR	SUNITINIB	2006	2	MONDO_0008170	ovarian cancer	D010051	Ovarian Neoplasms	122088	EFO_0005741 | EFO_0000512	infectious disease | reproductive system disease	9	CHEMBL535
KIT	ENSG00000157404	Stem cell growth factor receptor	CHEMBL535	Stem cell growth factor receptor inhibitor	NEGATIVE MODULATOR	SUNITINIB	2006	2	MONDO_0008315	prostate cancer	D064129	Prostatic Neoplasms, Castration-Resistant	122089	EFO_0000616 | HP_0000078 | HP_0000079	neoplasm | abnormality of the genital system | abnormality of the urinary system	9	CHEMBL535
KIT	ENSG00000157404	Stem cell growth factor receptor	CHEMBL535	Stem cell growth factor receptor inhibitor	NEGATIVE MODULATOR	SUNITINIB	2006	2	MONDO_0008903	lung cancer	D008175	Lung Neoplasms	122090	EFO_0000616 | EFO_0000684	neoplasm | respiratory system disease	9	CHEMBL535
KIT	ENSG00000157404	Stem cell growth factor receptor	CHEMBL535	Stem cell growth factor receptor inhibitor	NEGATIVE MODULATOR	SUNITINIB	2006	2	EFO_0003833	brain neoplasm	D001932	Brain Neoplasms	135621	EFO_0000616 | EFO_0000618	neoplasm | nervous system disease	9	CHEMBL535
KIT	ENSG00000157404	Stem cell growth factor receptor	CHEMBL535	Stem cell growth factor receptor inhibitor	NEGATIVE MODULATOR	SUNITINIB	2006	4	EFO_0000640	papillary renal cell carcinoma	D002292	Carcinoma, Renal Cell	140416	EFO_0000616 | HP_0000079	neoplasm | abnormality of the urinary system	9	CHEMBL535
KIT	ENSG00000157404	Stem cell growth factor receptor	CHEMBL535	Stem cell growth factor receptor inhibitor	NEGATIVE MODULATOR	SUNITINIB	2006	2	MONDO_0008667	von Hippel-Lindau disease	D006623	von Hippel-Lindau Disease	140417	EFO_0000618	nervous system disease	9	CHEMBL535
KIT	ENSG00000157404	Stem cell growth factor receptor	CHEMBL535	Stem cell growth factor receptor inhibitor	NEGATIVE MODULATOR	SUNITINIB	2006	4	MONDO_0011719	gastrointestinal stromal tumor	D046152	Gastrointestinal Stromal Tumors	140418	EFO_0000616 | HP_0001197	neoplasm | abnormality of prenatal development or birth	9	CHEMBL535
KIT	ENSG00000157404	Stem cell growth factor receptor	CHEMBL535	Stem cell growth factor receptor inhibitor	NEGATIVE MODULATOR	SUNITINIB	2006	4	MONDO_0004992	cancer	D009369	Neoplasms	145957	EFO_0000616	neoplasm	9	CHEMBL535
KIT	ENSG00000157404	Stem cell growth factor receptor	CHEMBL101253	Stem cell growth factor receptor inhibitor	NEGATIVE MODULATOR	VATALANIB		2	EFO_0000691	sarcoma	D012509	Sarcoma	43537	EFO_0000616	neoplasm	7	CHEMBL101253
KIT	ENSG00000157404	Stem cell growth factor receptor	CHEMBL101253	Stem cell growth factor receptor inhibitor	NEGATIVE MODULATOR	VATALANIB		2	EFO_0000403	diffuse large B-cell lymphoma	D016403	Lymphoma, Large B-Cell, Diffuse	44563	EFO_0000616 | EFO_0000540 | HP_0001197 | HP_0001871	neoplasm | immune system disease | abnormality of prenatal development or birth | abnormality of blood and blood-forming tissues	7	CHEMBL101253
KIT	ENSG00000157404	Stem cell growth factor receptor	CHEMBL101253	Stem cell growth factor receptor inhibitor	NEGATIVE MODULATOR	VATALANIB		2	EFO_0000756	melanoma	D008545	Melanoma	44765	EFO_0000616 | EFO_0010285	neoplasm | integumentary system disease	7	CHEMBL101253
KIT	ENSG00000157404	Stem cell growth factor receptor	CHEMBL101253	Stem cell growth factor receptor inhibitor	NEGATIVE MODULATOR	VATALANIB		2	EFO_0001378	multiple myeloma	D009101	Multiple Myeloma	44872	HP_0001871 | EFO_0004503 | EFO_0004872 | EFO_0000540 | HP_0002715 | EFO_0000616	abnormality of blood and blood-forming tissues | hematological measurement | inflammatory biomarker measurement | immune system disease | abnormality of the immune system | neoplasm	7	CHEMBL101253
KIT	ENSG00000157404	Stem cell growth factor receptor	CHEMBL101253	Stem cell growth factor receptor inhibitor	NEGATIVE MODULATOR	VATALANIB		2	EFO_0000616	neoplasm	D009369	Neoplasms	48018	EFO_0000616	neoplasm	7	CHEMBL101253
KIT	ENSG00000157404	Stem cell growth factor receptor	CHEMBL101253	Stem cell growth factor receptor inhibitor	NEGATIVE MODULATOR	VATALANIB		1	EFO_0001365	age-related macular degeneration	D008268	Macular Degeneration	48773	EFO_0003966 | EFO_0000618 | HP_0001197	eye disease | nervous system disease | abnormality of prenatal development or birth	7	CHEMBL101253
KIT	ENSG00000157404	Stem cell growth factor receptor	CHEMBL101253	Stem cell growth factor receptor inhibitor	NEGATIVE MODULATOR	VATALANIB		2	EFO_0003060	non-small cell lung carcinoma	D002289	Carcinoma, Non-Small-Cell Lung	49491	EFO_0000616 | EFO_0000684	neoplasm | respiratory system disease	7	CHEMBL101253
KIT	ENSG00000157404	Stem cell growth factor receptor	CHEMBL101253	Stem cell growth factor receptor inhibitor	NEGATIVE MODULATOR	VATALANIB		2	EFO_0000588	mesothelioma	D008654	Mesothelioma	53772	EFO_0000616	neoplasm	7	CHEMBL101253
KIT	ENSG00000157404	Stem cell growth factor receptor	CHEMBL101253	Stem cell growth factor receptor inhibitor	NEGATIVE MODULATOR	VATALANIB		1	EFO_0000222	acute myeloid leukemia	D015470	Leukemia, Myeloid, Acute	62644	HP_0001871 | EFO_0000616 | EFO_0004503	abnormality of blood and blood-forming tissues | neoplasm | hematological measurement	7	CHEMBL101253
KIT	ENSG00000157404	Stem cell growth factor receptor	CHEMBL101253	Stem cell growth factor receptor inhibitor	NEGATIVE MODULATOR	VATALANIB		1	EFO_0000339	chronic myelogenous leukemia	D015464	Leukemia, Myelogenous, Chronic, BCR-ABL Positive	62648	HP_0000924 | HP_0003011 | HP_0001871 | EFO_0000616 | EFO_0000540 | HP_0001197 | EFO_1001986	abnormality of the skeletal system | abnormality of the musculature | abnormality of blood and blood-forming tissues | neoplasm | immune system disease | abnormality of prenatal development or birth | connective tissue disease	7	CHEMBL101253
KIT	ENSG00000157404	Stem cell growth factor receptor	CHEMBL101253	Stem cell growth factor receptor inhibitor	NEGATIVE MODULATOR	VATALANIB		2	EFO_0000389	cutaneous melanoma	D008545	Melanoma	62649	EFO_0000616 | EFO_0000589 | EFO_0010285	neoplasm | metabolic disease | integumentary system disease	7	CHEMBL101253
KIT	ENSG00000157404	Stem cell growth factor receptor	CHEMBL101253	Stem cell growth factor receptor inhibitor	NEGATIVE MODULATOR	VATALANIB		1	EFO_0000519	glioblastoma multiforme	D005909	Glioblastoma	62650	EFO_0000616 | EFO_0000618 | HP_0000707 | EFO_0000677	neoplasm | nervous system disease | abnormality of the nervous system | mental or behavioural disorder	7	CHEMBL101253
KIT	ENSG00000157404	Stem cell growth factor receptor	CHEMBL101253	Stem cell growth factor receptor inhibitor	NEGATIVE MODULATOR	VATALANIB		1	EFO_0002430	primary myelofibrosis	D055728	Primary Myelofibrosis	62651	HP_0000924 | HP_0003011 | HP_0001871 | EFO_0000616 | EFO_0000540 | HP_0001197 | EFO_1001986	abnormality of the skeletal system | abnormality of the musculature | abnormality of blood and blood-forming tissues | neoplasm | immune system disease | abnormality of prenatal development or birth | connective tissue disease	7	CHEMBL101253
KIT	ENSG00000157404	Stem cell growth factor receptor	CHEMBL101253	Stem cell growth factor receptor inhibitor	NEGATIVE MODULATOR	VATALANIB		1	EFO_0002618	pancreatic carcinoma	D010190	Pancreatic Neoplasms	62652	EFO_0000616 | EFO_0000589	neoplasm | metabolic disease	7	CHEMBL101253
KIT	ENSG00000157404	Stem cell growth factor receptor	CHEMBL101253	Stem cell growth factor receptor inhibitor	NEGATIVE MODULATOR	VATALANIB		2	EFO_0003869	breast neoplasm	D001943	Breast Neoplasms	62654	EFO_0000616 | EFO_0010285 | EFO_0000512	neoplasm | integumentary system disease | reproductive system disease	7	CHEMBL101253
KIT	ENSG00000157404	Stem cell growth factor receptor	CHEMBL101253	Stem cell growth factor receptor inhibitor	NEGATIVE MODULATOR	VATALANIB		1	EFO_0009708	metastasis	D009362	Neoplasm Metastasis	109739	GO_0008150	biological process	7	CHEMBL101253
KIT	ENSG00000157404	Stem cell growth factor receptor	CHEMBL101253	Stem cell growth factor receptor inhibitor	NEGATIVE MODULATOR	VATALANIB		3	EFO_0004288	colonic neoplasm	D003110	Colonic Neoplasms	120252	EFO_0000616	neoplasm	7	CHEMBL101253
KIT	ENSG00000157404	Stem cell growth factor receptor	CHEMBL101253	Stem cell growth factor receptor inhibitor	NEGATIVE MODULATOR	VATALANIB		1	EFO_1000158	Central Nervous System Neoplasm	D016543	Central Nervous System Neoplasms	120253	EFO_0000616 | EFO_0000618	neoplasm | nervous system disease	7	CHEMBL101253
KIT	ENSG00000157404	Stem cell growth factor receptor	CHEMBL101253	Stem cell growth factor receptor inhibitor	NEGATIVE MODULATOR	VATALANIB		3	EFO_1000657	rectum cancer	D012004	Rectal Neoplasms	120254	EFO_0000616 | EFO_0000405	neoplasm | digestive system disease	7	CHEMBL101253
KIT	ENSG00000157404	Stem cell growth factor receptor	CHEMBL101253	Stem cell growth factor receptor inhibitor	NEGATIVE MODULATOR	VATALANIB		2	EFO_1001901	neuroendocrine neoplasm	D018358	Neuroendocrine Tumors	120255	EFO_0000589 | EFO_0000616	metabolic disease | neoplasm	7	CHEMBL101253
KIT	ENSG00000157404	Stem cell growth factor receptor	CHEMBL101253	Stem cell growth factor receptor inhibitor	NEGATIVE MODULATOR	VATALANIB		1	MONDO_0002087	peritoneum cancer	D010534	Peritoneal Neoplasms	120256	EFO_0000616	neoplasm	7	CHEMBL101253
KIT	ENSG00000157404	Stem cell growth factor receptor	CHEMBL101253	Stem cell growth factor receptor inhibitor	NEGATIVE MODULATOR	VATALANIB		1	MONDO_0002158	fallopian tube cancer	D005185	Fallopian Tube Neoplasms	120257	EFO_0000616 | EFO_0000512	neoplasm | reproductive system disease	7	CHEMBL101253
KIT	ENSG00000157404	Stem cell growth factor receptor	CHEMBL101253	Stem cell growth factor receptor inhibitor	NEGATIVE MODULATOR	VATALANIB		1	MONDO_0002367	kidney cancer	D007680	Kidney Neoplasms	120258	EFO_0000616 | HP_0000079	neoplasm | abnormality of the urinary system	7	CHEMBL101253
KIT	ENSG00000157404	Stem cell growth factor receptor	CHEMBL101253	Stem cell growth factor receptor inhibitor	NEGATIVE MODULATOR	VATALANIB		1	MONDO_0002974	cervical cancer	D002583	Uterine Cervical Neoplasms	120259	EFO_0000616 | EFO_0000512	neoplasm | reproductive system disease	7	CHEMBL101253
KIT	ENSG00000157404	Stem cell growth factor receptor	CHEMBL101253	Stem cell growth factor receptor inhibitor	NEGATIVE MODULATOR	VATALANIB		2	MONDO_0007254	breast cancer	D001943	Breast Neoplasms	120260	EFO_0000616	neoplasm	7	CHEMBL101253
KIT	ENSG00000157404	Stem cell growth factor receptor	CHEMBL101253	Stem cell growth factor receptor inhibitor	NEGATIVE MODULATOR	VATALANIB		1	MONDO_0008170	ovarian cancer	D010051	Ovarian Neoplasms	120261	EFO_0005741 | EFO_0000512	infectious disease | reproductive system disease	7	CHEMBL101253
KIT	ENSG00000157404	Stem cell growth factor receptor	CHEMBL101253	Stem cell growth factor receptor inhibitor	NEGATIVE MODULATOR	VATALANIB		2	MONDO_0008315	prostate cancer	D064129	Prostatic Neoplasms, Castration-Resistant	120262	EFO_0000616 | HP_0000078 | HP_0000079	neoplasm | abnormality of the genital system | abnormality of the urinary system	7	CHEMBL101253
KIT	ENSG00000157404	Stem cell growth factor receptor	CHEMBL101253	Stem cell growth factor receptor inhibitor	NEGATIVE MODULATOR	VATALANIB		1	MONDO_0011962	endometrial cancer	D016889	Endometrial Neoplasms	120263	EFO_0000616 | EFO_0000512	neoplasm | reproductive system disease	7	CHEMBL101253
KIT	ENSG00000157404	Stem cell growth factor receptor	CHEMBL101253	Stem cell growth factor receptor inhibitor	NEGATIVE MODULATOR	VATALANIB		2	MONDO_0008667	von Hippel-Lindau disease	D006623	von Hippel-Lindau Disease	139196	EFO_0000618	nervous system disease	7	CHEMBL101253
KIT	ENSG00000157404	Stem cell growth factor receptor	CHEMBL101253	Stem cell growth factor receptor inhibitor	NEGATIVE MODULATOR	VATALANIB		2	MONDO_0004992	cancer	D009369	Neoplasms	145403	EFO_0000616	neoplasm	7	CHEMBL101253
KIT	ENSG00000157404	Stem cell growth factor receptor	CHEMBL124660	Stem cell growth factor receptor inhibitor	NEGATIVE MODULATOR	TANDUTINIB		2	EFO_0000349	clear cell renal carcinoma	D002292	Carcinoma, Renal Cell	49208	EFO_0000616 | HP_0000079	neoplasm | abnormality of the urinary system	3	CHEMBL124660
KIT	ENSG00000157404	Stem cell growth factor receptor	CHEMBL124660	Stem cell growth factor receptor inhibitor	NEGATIVE MODULATOR	TANDUTINIB		2	EFO_1001465	gliosarcoma	D018316	Gliosarcoma	53687	EFO_0000618 | HP_0000707 | EFO_0000616 | EFO_0000677	nervous system disease | abnormality of the nervous system | neoplasm | mental or behavioural disorder	3	CHEMBL124660
KIT	ENSG00000157404	Stem cell growth factor receptor	CHEMBL124660	Stem cell growth factor receptor inhibitor	NEGATIVE MODULATOR	TANDUTINIB		1	EFO_0000198	myelodysplastic syndrome	D009190	Myelodysplastic Syndromes	65579	EFO_0000616 | HP_0001871 | HP_0000924 | HP_0001197 | EFO_0004503 | EFO_0005741 | EFO_0000540 | HP_0002715 | EFO_0000677 | EFO_0000618 | HP_0000707	neoplasm | abnormality of blood and blood-forming tissues | abnormality of the skeletal system | abnormality of prenatal development or birth | hematological measurement | infectious disease | immune system disease | abnormality of the immune system | mental or behavioural disorder | nervous system disease | abnormality of the nervous system	3	CHEMBL124660
KIT	ENSG00000157404	Stem cell growth factor receptor	CHEMBL124660	Stem cell growth factor receptor inhibitor	NEGATIVE MODULATOR	TANDUTINIB		1	EFO_0000222	acute myeloid leukemia	D015470	Leukemia, Myeloid, Acute	65580	HP_0001871 | EFO_0000616 | EFO_0004503	abnormality of blood and blood-forming tissues | neoplasm | hematological measurement	3	CHEMBL124660
KIT	ENSG00000157404	Stem cell growth factor receptor	CHEMBL124660	Stem cell growth factor receptor inhibitor	NEGATIVE MODULATOR	TANDUTINIB		1	EFO_0000519	glioblastoma multiforme	D005909	Glioblastoma	65581	EFO_0000616 | EFO_0000618 | HP_0000707 | EFO_0000677	neoplasm | nervous system disease | abnormality of the nervous system | mental or behavioural disorder	3	CHEMBL124660
KIT	ENSG00000157404	Stem cell growth factor receptor	CHEMBL124660	Stem cell growth factor receptor inhibitor	NEGATIVE MODULATOR	TANDUTINIB		2	EFO_0000630	oligoastrocytoma	D009837	Oligodendroglioma	65582	EFO_0000616 | EFO_0000618 | HP_0000924 | EFO_0000677 | HP_0000707	neoplasm | nervous system disease | abnormality of the skeletal system | mental or behavioural disorder | abnormality of the nervous system	3	CHEMBL124660
KIT	ENSG00000157404	Stem cell growth factor receptor	CHEMBL124660	Stem cell growth factor receptor inhibitor	NEGATIVE MODULATOR	TANDUTINIB		2	EFO_0002499	anaplastic astrocytoma	D001254	Astrocytoma	65583	EFO_0000616 | EFO_0000618	neoplasm | nervous system disease	3	CHEMBL124660
KIT	ENSG00000157404	Stem cell growth factor receptor	CHEMBL124660	Stem cell growth factor receptor inhibitor	NEGATIVE MODULATOR	TANDUTINIB		2	EFO_0002501	anaplastic oligodendroglioma	D009837	Oligodendroglioma	65584	EFO_0000616 | EFO_0000618	neoplasm | nervous system disease	3	CHEMBL124660
KIT	ENSG00000157404	Stem cell growth factor receptor	CHEMBL1421	Stem cell growth factor receptor inhibitor	NEGATIVE MODULATOR	DASATINIB	2006	2	EFO_0000095	chronic lymphocytic leukemia	D015451	Leukemia, Lymphocytic, Chronic, B-Cell	22980	HP_0001871 | EFO_0004503	abnormality of blood and blood-forming tissues | hematological measurement	15	CHEMBL1421
KIT	ENSG00000157404	Stem cell growth factor receptor	CHEMBL1421	Stem cell growth factor receptor inhibitor	NEGATIVE MODULATOR	DASATINIB	2006	3	EFO_0000565	leukemia	D007938	Leukemia	22981	HP_0000924 | HP_0003011 | EFO_0000540 | EFO_0000616 | HP_0001871	abnormality of the skeletal system | abnormality of the musculature | immune system disease | neoplasm | abnormality of blood and blood-forming tissues	15	CHEMBL1421
KIT	ENSG00000157404	Stem cell growth factor receptor	CHEMBL1421	Stem cell growth factor receptor inhibitor	NEGATIVE MODULATOR	DASATINIB	2006	2	EFO_0001378	multiple myeloma	D009101	Multiple Myeloma	22982	HP_0001871 | EFO_0004503 | EFO_0004872 | EFO_0000540 | HP_0002715 | EFO_0000616	abnormality of blood and blood-forming tissues | hematological measurement | inflammatory biomarker measurement | immune system disease | abnormality of the immune system | neoplasm	15	CHEMBL1421
KIT	ENSG00000157404	Stem cell growth factor receptor	CHEMBL1421	Stem cell growth factor receptor inhibitor	NEGATIVE MODULATOR	DASATINIB	2006	1	EFO_0005952	non-Hodgkins lymphoma	D008228	Lymphoma, Non-Hodgkin	22983	EFO_0000616 | HP_0001871 | EFO_0004503	neoplasm | abnormality of blood and blood-forming tissues | hematological measurement	15	CHEMBL1421
KIT	ENSG00000157404	Stem cell growth factor receptor	CHEMBL1421	Stem cell growth factor receptor inhibitor	NEGATIVE MODULATOR	DASATINIB	2006	2	EFO_0003060	non-small cell lung carcinoma	D002289	Carcinoma, Non-Small-Cell Lung	22984	EFO_0000616 | EFO_0000684	neoplasm | respiratory system disease	15	CHEMBL1421
KIT	ENSG00000157404	Stem cell growth factor receptor	CHEMBL1421	Stem cell growth factor receptor inhibitor	NEGATIVE MODULATOR	DASATINIB	2006	2	EFO_0002618	pancreatic carcinoma	D010190	Pancreatic Neoplasms	22985	EFO_0000616 | EFO_0000589	neoplasm | metabolic disease	15	CHEMBL1421
KIT	ENSG00000157404	Stem cell growth factor receptor	CHEMBL1421	Stem cell growth factor receptor inhibitor	NEGATIVE MODULATOR	DASATINIB	2006	2	EFO_0000708	squamous cell lung carcinoma	D002294	Carcinoma, Squamous Cell	22986	EFO_0000616 | EFO_0000684	neoplasm | respiratory system disease	15	CHEMBL1421
KIT	ENSG00000157404	Stem cell growth factor receptor	CHEMBL1421	Stem cell growth factor receptor inhibitor	NEGATIVE MODULATOR	DASATINIB	2006	4	EFO_0000339	chronic myelogenous leukemia	D015464	Leukemia, Myelogenous, Chronic, BCR-ABL Positive	24304	HP_0000924 | HP_0003011 | HP_0001871 | EFO_0000616 | EFO_0000540 | HP_0001197 | EFO_1001986	abnormality of the skeletal system | abnormality of the musculature | abnormality of blood and blood-forming tissues | neoplasm | immune system disease | abnormality of prenatal development or birth | connective tissue disease	15	CHEMBL1421
KIT	ENSG00000157404	Stem cell growth factor receptor	CHEMBL1421	Stem cell growth factor receptor inhibitor	NEGATIVE MODULATOR	DASATINIB	2006	4	EFO_0000220	acute lymphoblastic leukemia	D054198	Precursor Cell Lymphoblastic Leukemia-Lymphoma	25896	HP_0000924 | HP_0003011 | HP_0001871 | EFO_0000616 | EFO_0000540 | HP_0001197	abnormality of the skeletal system | abnormality of the musculature | abnormality of blood and blood-forming tissues | neoplasm | immune system disease | abnormality of prenatal development or birth	15	CHEMBL1421
KIT	ENSG00000157404	Stem cell growth factor receptor	CHEMBL1421	Stem cell growth factor receptor inhibitor	NEGATIVE MODULATOR	DASATINIB	2006	2	EFO_0000519	glioblastoma multiforme	D005909	Glioblastoma	25897	EFO_0000616 | EFO_0000618 | HP_0000707 | EFO_0000677	neoplasm | nervous system disease | abnormality of the nervous system | mental or behavioural disorder	15	CHEMBL1421
KIT	ENSG00000157404	Stem cell growth factor receptor	CHEMBL1421	Stem cell growth factor receptor inhibitor	NEGATIVE MODULATOR	DASATINIB	2006	2	EFO_0002617	metastatic melanoma	D008545	Melanoma	25899	EFO_0000589 | EFO_0000616	metabolic disease | neoplasm	15	CHEMBL1421
KIT	ENSG00000157404	Stem cell growth factor receptor	CHEMBL1421	Stem cell growth factor receptor inhibitor	NEGATIVE MODULATOR	DASATINIB	2006	3	EFO_0000222	acute myeloid leukemia	D015470	Leukemia, Myeloid, Acute	26485	HP_0001871 | EFO_0000616 | EFO_0004503	abnormality of blood and blood-forming tissues | neoplasm | hematological measurement	15	CHEMBL1421
KIT	ENSG00000157404	Stem cell growth factor receptor	CHEMBL1421	Stem cell growth factor receptor inhibitor	NEGATIVE MODULATOR	DASATINIB	2006	2	EFO_0000770	malignant pleural mesothelioma	D008654	Mesothelioma	26487	EFO_0000616 | EFO_0000684	neoplasm | respiratory system disease	15	CHEMBL1421
KIT	ENSG00000157404	Stem cell growth factor receptor	CHEMBL1421	Stem cell growth factor receptor inhibitor	NEGATIVE MODULATOR	DASATINIB	2006	4	EFO_0000616	neoplasm	D009369	Neoplasms	26488	EFO_0000616	neoplasm	15	CHEMBL1421
KIT	ENSG00000157404	Stem cell growth factor receptor	CHEMBL1421	Stem cell growth factor receptor inhibitor	NEGATIVE MODULATOR	DASATINIB	2006	2	EFO_0000403	diffuse large B-cell lymphoma	D016403	Lymphoma, Large B-Cell, Diffuse	27118	EFO_0000616 | EFO_0000540 | HP_0001197 | HP_0001871	neoplasm | immune system disease | abnormality of prenatal development or birth | abnormality of blood and blood-forming tissues	15	CHEMBL1421
KIT	ENSG00000157404	Stem cell growth factor receptor	CHEMBL1421	Stem cell growth factor receptor inhibitor	NEGATIVE MODULATOR	DASATINIB	2006	2	EFO_0000756	melanoma	D008545	Melanoma	28080	EFO_0000616 | EFO_0010285	neoplasm | integumentary system disease	15	CHEMBL1421
KIT	ENSG00000157404	Stem cell growth factor receptor	CHEMBL1421	Stem cell growth factor receptor inhibitor	NEGATIVE MODULATOR	DASATINIB	2006	2	EFO_0000588	mesothelioma	D008654	Mesothelioma	28081	EFO_0000616	neoplasm	15	CHEMBL1421
KIT	ENSG00000157404	Stem cell growth factor receptor	CHEMBL1421	Stem cell growth factor receptor inhibitor	NEGATIVE MODULATOR	DASATINIB	2006	2	EFO_0002429	polycythemia vera	D011087	Polycythemia Vera	28082	HP_0000924 | HP_0003011 | HP_0001871 | EFO_0000616 | EFO_0000540 | HP_0001197 | EFO_1001986	abnormality of the skeletal system | abnormality of the musculature | abnormality of blood and blood-forming tissues | neoplasm | immune system disease | abnormality of prenatal development or birth | connective tissue disease	15	CHEMBL1421
KIT	ENSG00000157404	Stem cell growth factor receptor	CHEMBL1421	Stem cell growth factor receptor inhibitor	NEGATIVE MODULATOR	DASATINIB	2006	2	EFO_0003869	breast neoplasm	D001943	Breast Neoplasms	41217	EFO_0000616 | EFO_0010285 | EFO_0000512	neoplasm | integumentary system disease | reproductive system disease	15	CHEMBL1421
KIT	ENSG00000157404	Stem cell growth factor receptor	CHEMBL1421	Stem cell growth factor receptor inhibitor	NEGATIVE MODULATOR	DASATINIB	2006	2	EFO_0000182	hepatocellular carcinoma	D006528	Carcinoma, Hepatocellular	44357	EFO_0000616 | EFO_0000589	neoplasm | metabolic disease	15	CHEMBL1421
KIT	ENSG00000157404	Stem cell growth factor receptor	CHEMBL1421	Stem cell growth factor receptor inhibitor	NEGATIVE MODULATOR	DASATINIB	2006	2	EFO_0000574	lymphoma	D008223	Lymphoma	44636	EFO_0000616 | HP_0001197 | HP_0001871	neoplasm | abnormality of prenatal development or birth | abnormality of blood and blood-forming tissues	15	CHEMBL1421
KIT	ENSG00000157404	Stem cell growth factor receptor	CHEMBL1421	Stem cell growth factor receptor inhibitor	NEGATIVE MODULATOR	DASATINIB	2006	2	EFO_0000702	small cell lung carcinoma	D055752	Small Cell Lung Carcinoma	44752	EFO_0000616 | EFO_0000684 | EFO_0000589 | HP_0001197	neoplasm | respiratory system disease | metabolic disease | abnormality of prenatal development or birth	15	CHEMBL1421
KIT	ENSG00000157404	Stem cell growth factor receptor	CHEMBL1421	Stem cell growth factor receptor inhibitor	NEGATIVE MODULATOR	DASATINIB	2006	3	EFO_0000673	prostate adenocarcinoma	D011471	Prostatic Neoplasms	46540	EFO_0000616 | EFO_0000512	neoplasm | reproductive system disease	15	CHEMBL1421
KIT	ENSG00000157404	Stem cell growth factor receptor	CHEMBL1421	Stem cell growth factor receptor inhibitor	NEGATIVE MODULATOR	DASATINIB	2006	2	EFO_0005221	cholangiocarcinoma	D018281	Cholangiocarcinoma	46937	EFO_0000616 | EFO_0000589	neoplasm | metabolic disease	15	CHEMBL1421
KIT	ENSG00000157404	Stem cell growth factor receptor	CHEMBL1421	Stem cell growth factor receptor inhibitor	NEGATIVE MODULATOR	DASATINIB	2006	2	EFO_0003884	chronic kidney disease	D051436	Renal Insufficiency, Chronic	52266	HP_0000079	abnormality of the urinary system	15	CHEMBL1421
KIT	ENSG00000157404	Stem cell growth factor receptor	CHEMBL1421	Stem cell growth factor receptor inhibitor	NEGATIVE MODULATOR	DASATINIB	2006	2	EFO_1001465	gliosarcoma	D018316	Gliosarcoma	52674	EFO_0000618 | HP_0000707 | EFO_0000616 | EFO_0000677	nervous system disease | abnormality of the nervous system | neoplasm | mental or behavioural disorder	15	CHEMBL1421
KIT	ENSG00000157404	Stem cell growth factor receptor	CHEMBL1421	Stem cell growth factor receptor inhibitor	NEGATIVE MODULATOR	DASATINIB	2006	2	EFO_0000181	head and neck squamous cell carcinoma	D002294	Carcinoma, Squamous Cell	66075	EFO_0000616	neoplasm	15	CHEMBL1421
KIT	ENSG00000157404	Stem cell growth factor receptor	CHEMBL1421	Stem cell growth factor receptor inhibitor	NEGATIVE MODULATOR	DASATINIB	2006	1	EFO_0000183	Hodgkins lymphoma	D006689	Hodgkin Disease	66076	HP_0001871 | EFO_0004503 | EFO_0000616	abnormality of blood and blood-forming tissues | hematological measurement | neoplasm	15	CHEMBL1421
KIT	ENSG00000157404	Stem cell growth factor receptor	CHEMBL1421	Stem cell growth factor receptor inhibitor	NEGATIVE MODULATOR	DASATINIB	2006	1	EFO_0000191	MALT lymphoma	D018442	Lymphoma, B-Cell, Marginal Zone	66077	HP_0001871 | EFO_0000616 | EFO_0000540 | HP_0001197	abnormality of blood and blood-forming tissues | neoplasm | immune system disease | abnormality of prenatal development or birth	15	CHEMBL1421
KIT	ENSG00000157404	Stem cell growth factor receptor	CHEMBL1421	Stem cell growth factor receptor inhibitor	NEGATIVE MODULATOR	DASATINIB	2006	3	EFO_0000196	metastatic prostate cancer	D011471	Prostatic Neoplasms	66078	EFO_0000616 | EFO_0000512	neoplasm | reproductive system disease	15	CHEMBL1421
KIT	ENSG00000157404	Stem cell growth factor receptor	CHEMBL1421	Stem cell growth factor receptor inhibitor	NEGATIVE MODULATOR	DASATINIB	2006	1	EFO_0000198	myelodysplastic syndrome	D009190	Myelodysplastic Syndromes	66079	EFO_0000616 | HP_0001871 | HP_0000924 | HP_0001197 | EFO_0004503 | EFO_0005741 | EFO_0000540 | HP_0002715 | EFO_0000677 | EFO_0000618 | HP_0000707	neoplasm | abnormality of blood and blood-forming tissues | abnormality of the skeletal system | abnormality of prenatal development or birth | hematological measurement | infectious disease | immune system disease | abnormality of the immune system | mental or behavioural disorder | nervous system disease | abnormality of the nervous system	15	CHEMBL1421
KIT	ENSG00000157404	Stem cell growth factor receptor	CHEMBL1421	Stem cell growth factor receptor inhibitor	NEGATIVE MODULATOR	DASATINIB	2006	1	EFO_0000255	angioimmunoblastic T-cell lymphoma	D007119	Immunoblastic Lymphadenopathy	66081	EFO_0000616 | HP_0001197 | HP_0001871	neoplasm | abnormality of prenatal development or birth | abnormality of blood and blood-forming tissues	15	CHEMBL1421
KIT	ENSG00000157404	Stem cell growth factor receptor	CHEMBL1421	Stem cell growth factor receptor inhibitor	NEGATIVE MODULATOR	DASATINIB	2006	1	EFO_0000309	Burkitts lymphoma	D002051	Burkitt Lymphoma	66082	HP_0001871 | EFO_0000616 | EFO_0005741 | EFO_0000540 | HP_0001197	abnormality of blood and blood-forming tissues | neoplasm | infectious disease | immune system disease | abnormality of prenatal development or birth	15	CHEMBL1421
KIT	ENSG00000157404	Stem cell growth factor receptor	CHEMBL1421	Stem cell growth factor receptor inhibitor	NEGATIVE MODULATOR	DASATINIB	2006	2	EFO_0000389	cutaneous melanoma	D008545	Melanoma	66084	EFO_0000616 | EFO_0000589 | EFO_0010285	neoplasm | metabolic disease | integumentary system disease	15	CHEMBL1421
KIT	ENSG00000157404	Stem cell growth factor receptor	CHEMBL1421	Stem cell growth factor receptor inhibitor	NEGATIVE MODULATOR	DASATINIB	2006	2	EFO_0000621	neuroblastoma	D009447	Neuroblastoma	66085	EFO_0000616 | EFO_0000618	neoplasm | nervous system disease	15	CHEMBL1421
KIT	ENSG00000157404	Stem cell growth factor receptor	CHEMBL1421	Stem cell growth factor receptor inhibitor	NEGATIVE MODULATOR	DASATINIB	2006	1	EFO_0000768	idiopathic pulmonary fibrosis	D054990	Idiopathic Pulmonary Fibrosis	66086	EFO_0000684 | EFO_0000616	respiratory system disease | neoplasm	15	CHEMBL1421
KIT	ENSG00000157404	Stem cell growth factor receptor	CHEMBL1421	Stem cell growth factor receptor inhibitor	NEGATIVE MODULATOR	DASATINIB	2006	1	EFO_0002918	rhabdomyosarcoma	D012208	Rhabdomyosarcoma	66088	HP_0000924 | HP_0003011 | EFO_0000616	abnormality of the skeletal system | abnormality of the musculature | neoplasm	15	CHEMBL1421
KIT	ENSG00000157404	Stem cell growth factor receptor	CHEMBL1421	Stem cell growth factor receptor inhibitor	NEGATIVE MODULATOR	DASATINIB	2006	1	EFO_0003032	anaplastic large cell lymphoma	D017728	Lymphoma, Large-Cell, Anaplastic	66089	EFO_0000616 | HP_0001197 | HP_0001871	neoplasm | abnormality of prenatal development or birth | abnormality of blood and blood-forming tissues	15	CHEMBL1421
KIT	ENSG00000157404	Stem cell growth factor receptor	CHEMBL1421	Stem cell growth factor receptor inhibitor	NEGATIVE MODULATOR	DASATINIB	2006	2	EFO_0004289	lymphoid leukemia	D007945	Leukemia, Lymphoid	66091	EFO_0000616 | HP_0001871 | EFO_0004503	neoplasm | abnormality of blood and blood-forming tissues | hematological measurement	15	CHEMBL1421
KIT	ENSG00000157404	Stem cell growth factor receptor	CHEMBL1421	Stem cell growth factor receptor inhibitor	NEGATIVE MODULATOR	DASATINIB	2006	1	EFO_0006859	head and neck malignant neoplasia	D006258	Head and Neck Neoplasms	66092	EFO_0000616	neoplasm	15	CHEMBL1421
KIT	ENSG00000157404	Stem cell growth factor receptor	CHEMBL1421	Stem cell growth factor receptor inhibitor	NEGATIVE MODULATOR	DASATINIB	2006	2	EFO_1000475	Pineoblastoma	D010871	Pinealoma	66093	EFO_0000618 | EFO_0000616 | EFO_0000589	nervous system disease | neoplasm | metabolic disease	15	CHEMBL1421
KIT	ENSG00000157404	Stem cell growth factor receptor	CHEMBL1421	Stem cell growth factor receptor inhibitor	NEGATIVE MODULATOR	DASATINIB	2006	1	EFO_1000785	Sezary's disease	D012751	Sezary Syndrome	66094	HP_0001871 | EFO_0000616 | HP_0001197 | EFO_0010285	abnormality of blood and blood-forming tissues | neoplasm | abnormality of prenatal development or birth | integumentary system disease	15	CHEMBL1421
KIT	ENSG00000157404	Stem cell growth factor receptor	CHEMBL1421	Stem cell growth factor receptor inhibitor	NEGATIVE MODULATOR	DASATINIB	2006	1	EFO_1000956	hairy cell leukemia	D007943	Leukemia, Hairy Cell	66095	HP_0000924 | HP_0003011 | HP_0001871 | EFO_0000616 | EFO_0000540 | HP_0001197	abnormality of the skeletal system | abnormality of the musculature | abnormality of blood and blood-forming tissues | neoplasm | immune system disease | abnormality of prenatal development or birth	15	CHEMBL1421
KIT	ENSG00000157404	Stem cell growth factor receptor	CHEMBL1421	Stem cell growth factor receptor inhibitor	NEGATIVE MODULATOR	DASATINIB	2006	1	EFO_1001051	mycosis fungoides	D009182	Mycosis Fungoides	66096	HP_0001871 | EFO_0000616 | HP_0001197 | EFO_0010285	abnormality of blood and blood-forming tissues | neoplasm | abnormality of prenatal development or birth | integumentary system disease	15	CHEMBL1421
KIT	ENSG00000157404	Stem cell growth factor receptor	CHEMBL1421	Stem cell growth factor receptor inhibitor	NEGATIVE MODULATOR	DASATINIB	2006	1	EFO_1001469	Mantle cell lymphoma	D020522	Lymphoma, Mantle-Cell	66097	EFO_0000616 | EFO_0000540 | HP_0001197 | HP_0001871	neoplasm | immune system disease | abnormality of prenatal development or birth | abnormality of blood and blood-forming tissues	15	CHEMBL1421
KIT	ENSG00000157404	Stem cell growth factor receptor	CHEMBL1421	Stem cell growth factor receptor inhibitor	NEGATIVE MODULATOR	DASATINIB	2006	1	EFO_1001951	colorectal carcinoma	D015179	Colorectal Neoplasms	66098	EFO_0000616 | EFO_0000405	neoplasm | digestive system disease	15	CHEMBL1421
KIT	ENSG00000157404	Stem cell growth factor receptor	CHEMBL1421	Stem cell growth factor receptor inhibitor	NEGATIVE MODULATOR	DASATINIB	2006	1	EFO_1001993	scleroderma	D012594	Scleroderma, Localized	66099	HP_0000924 | HP_0003011 | EFO_0003966 | EFO_0000540 | HP_0001197 | EFO_1001986	abnormality of the skeletal system | abnormality of the musculature | eye disease | immune system disease | abnormality of prenatal development or birth | connective tissue disease	15	CHEMBL1421
KIT	ENSG00000157404	Stem cell growth factor receptor	CHEMBL1421	Stem cell growth factor receptor inhibitor	NEGATIVE MODULATOR	DASATINIB	2006	1	EFO_0003833	brain neoplasm	D001932	Brain Neoplasms	111010	EFO_0000616 | EFO_0000618	neoplasm | nervous system disease	15	CHEMBL1421
KIT	ENSG00000157404	Stem cell growth factor receptor	CHEMBL1421	Stem cell growth factor receptor inhibitor	NEGATIVE MODULATOR	DASATINIB	2006	1	EFO_0009441	Waldenstrom macroglobulinemia	D008258	Waldenstrom Macroglobulinemia	111012	HP_0001871 | EFO_0000616 | EFO_0000589 | EFO_0000540 | HP_0001197	abnormality of blood and blood-forming tissues | neoplasm | metabolic disease | immune system disease | abnormality of prenatal development or birth	15	CHEMBL1421
KIT	ENSG00000157404	Stem cell growth factor receptor	CHEMBL1421	Stem cell growth factor receptor inhibitor	NEGATIVE MODULATOR	DASATINIB	2006	2	EFO_1000026	diffuse intrinsic pontine glioma	D000080443	Diffuse Intrinsic Pontine Glioma	122228	EFO_0000618 | EFO_0000616	nervous system disease | neoplasm	15	CHEMBL1421
KIT	ENSG00000157404	Stem cell growth factor receptor	CHEMBL1421	Stem cell growth factor receptor inhibitor	NEGATIVE MODULATOR	DASATINIB	2006	1	EFO_1000158	Central Nervous System Neoplasm	D016543	Central Nervous System Neoplasms	122229	EFO_0000616 | EFO_0000618	neoplasm | nervous system disease	15	CHEMBL1421
KIT	ENSG00000157404	Stem cell growth factor receptor	CHEMBL1421	Stem cell growth factor receptor inhibitor	NEGATIVE MODULATOR	DASATINIB	2006	2	EFO_1000657	rectum cancer	D012004	Rectal Neoplasms	122230	EFO_0000616 | EFO_0000405	neoplasm | digestive system disease	15	CHEMBL1421
KIT	ENSG00000157404	Stem cell growth factor receptor	CHEMBL1421	Stem cell growth factor receptor inhibitor	NEGATIVE MODULATOR	DASATINIB	2006	4	MONDO_0000870	childhood acute lymphoblastic leukemia	D054198	Precursor Cell Lymphoblastic Leukemia-Lymphoma	122231	HP_0000924 | HP_0003011 | HP_0001871 | EFO_0000616 | EFO_0000540 | HP_0001197 | EFO_1001986	abnormality of the skeletal system | abnormality of the musculature | abnormality of blood and blood-forming tissues | neoplasm | immune system disease | abnormality of prenatal development or birth | connective tissue disease	15	CHEMBL1421
KIT	ENSG00000157404	Stem cell growth factor receptor	CHEMBL1421	Stem cell growth factor receptor inhibitor	NEGATIVE MODULATOR	DASATINIB	2006	4	MONDO_0000873	lymphoblastic lymphoma	D054198	Precursor Cell Lymphoblastic Leukemia-Lymphoma	122232	EFO_0000616 | HP_0001197 | HP_0001871	neoplasm | abnormality of prenatal development or birth | abnormality of blood and blood-forming tissues	15	CHEMBL1421
KIT	ENSG00000157404	Stem cell growth factor receptor	CHEMBL1421	Stem cell growth factor receptor inhibitor	NEGATIVE MODULATOR	DASATINIB	2006	1	MONDO_0002087	peritoneum cancer	D010534	Peritoneal Neoplasms	122233	EFO_0000616	neoplasm	15	CHEMBL1421
KIT	ENSG00000157404	Stem cell growth factor receptor	CHEMBL1421	Stem cell growth factor receptor inhibitor	NEGATIVE MODULATOR	DASATINIB	2006	1	MONDO_0002158	fallopian tube cancer	D005185	Fallopian Tube Neoplasms	122234	EFO_0000616 | EFO_0000512	neoplasm | reproductive system disease	15	CHEMBL1421
KIT	ENSG00000157404	Stem cell growth factor receptor	CHEMBL1421	Stem cell growth factor receptor inhibitor	NEGATIVE MODULATOR	DASATINIB	2006	2	MONDO_0003175	salivary gland adenoid cystic carcinoma	D003528	Carcinoma, Adenoid Cystic	122235	EFO_0000616	neoplasm	15	CHEMBL1421
KIT	ENSG00000157404	Stem cell growth factor receptor	CHEMBL1421	Stem cell growth factor receptor inhibitor	NEGATIVE MODULATOR	DASATINIB	2006	1	MONDO_0004643	myeloid leukemia	D007951	Leukemia, Myeloid	122236	HP_0000924 | HP_0003011 | HP_0001871 | EFO_0000616 | EFO_0000540 | EFO_1001986	abnormality of the skeletal system | abnormality of the musculature | abnormality of blood and blood-forming tissues | neoplasm | immune system disease | connective tissue disease	15	CHEMBL1421
KIT	ENSG00000157404	Stem cell growth factor receptor	CHEMBL1421	Stem cell growth factor receptor inhibitor	NEGATIVE MODULATOR	DASATINIB	2006	2	MONDO_0007254	breast cancer	D001943	Breast Neoplasms	122237	EFO_0000616	neoplasm	15	CHEMBL1421
KIT	ENSG00000157404	Stem cell growth factor receptor	CHEMBL1421	Stem cell growth factor receptor inhibitor	NEGATIVE MODULATOR	DASATINIB	2006	1	MONDO_0008170	ovarian cancer	D010051	Ovarian Neoplasms	122238	EFO_0005741 | EFO_0000512	infectious disease | reproductive system disease	15	CHEMBL1421
KIT	ENSG00000157404	Stem cell growth factor receptor	CHEMBL1421	Stem cell growth factor receptor inhibitor	NEGATIVE MODULATOR	DASATINIB	2006	2	MONDO_0008315	prostate cancer	D064129	Prostatic Neoplasms, Castration-Resistant	122239	EFO_0000616 | HP_0000078 | HP_0000079	neoplasm | abnormality of the genital system | abnormality of the urinary system	15	CHEMBL1421
KIT	ENSG00000157404	Stem cell growth factor receptor	CHEMBL1421	Stem cell growth factor receptor inhibitor	NEGATIVE MODULATOR	DASATINIB	2006	2	MONDO_0008903	lung cancer	D008175	Lung Neoplasms	122240	EFO_0000616 | EFO_0000684	neoplasm | respiratory system disease	15	CHEMBL1421
KIT	ENSG00000157404	Stem cell growth factor receptor	CHEMBL1421	Stem cell growth factor receptor inhibitor	NEGATIVE MODULATOR	DASATINIB	2006	0.5	MONDO_0011962	endometrial cancer	D016889	Endometrial Neoplasms	122241	EFO_0000616 | EFO_0000512	neoplasm | reproductive system disease	15	CHEMBL1421
KIT	ENSG00000157404	Stem cell growth factor receptor	CHEMBL1421	Stem cell growth factor receptor inhibitor	NEGATIVE MODULATOR	DASATINIB	2006	2	MONDO_0016586	systemic mastocytosis	D034721	Mastocytosis, Systemic	122243	EFO_0000616 | EFO_0000540 | HP_0001197 | HP_0001871	neoplasm | immune system disease | abnormality of prenatal development or birth | abnormality of blood and blood-forming tissues	15	CHEMBL1421
KIT	ENSG00000157404	Stem cell growth factor receptor	CHEMBL1421	Stem cell growth factor receptor inhibitor	NEGATIVE MODULATOR	DASATINIB	2006	1	MONDO_0018906	follicular lymphoma	D008224	Lymphoma, Follicular	122244	EFO_0000616 | EFO_0000540 | HP_0001197 | HP_0001871	neoplasm | immune system disease | abnormality of prenatal development or birth | abnormality of blood and blood-forming tissues	15	CHEMBL1421
KIT	ENSG00000157404	Stem cell growth factor receptor	CHEMBL1421	Stem cell growth factor receptor inhibitor	NEGATIVE MODULATOR	DASATINIB	2006	1	MONDO_0019469	T-cell large granular lymphocyte leukemia	D054066	Leukemia, Large Granular Lymphocytic	122245	HP_0000924 | HP_0003011 | HP_0001871 | EFO_0000616 | EFO_0000540 | HP_0001197	abnormality of the skeletal system | abnormality of the musculature | abnormality of blood and blood-forming tissues | neoplasm | immune system disease | abnormality of prenatal development or birth	15	CHEMBL1421
KIT	ENSG00000157404	Stem cell growth factor receptor	CHEMBL1421	Stem cell growth factor receptor inhibitor	NEGATIVE MODULATOR	DASATINIB	2006	1	MONDO_0019471	adult T-cell leukemia/lymphoma	D015459	Leukemia-Lymphoma, Adult T-Cell	122246	HP_0001871 | EFO_0000616 | EFO_0005741 | EFO_0000540 | HP_0001197 | EFO_1001986 | HP_0000924 | HP_0003011 | EFO_0010285	abnormality of blood and blood-forming tissues | neoplasm | infectious disease | immune system disease | abnormality of prenatal development or birth | connective tissue disease | abnormality of the skeletal system | abnormality of the musculature | integumentary system disease	15	CHEMBL1421
KIT	ENSG00000157404	Stem cell growth factor receptor	CHEMBL1421	Stem cell growth factor receptor inhibitor	NEGATIVE MODULATOR	DASATINIB	2006	1	MONDO_0019472	extranodal nasal NK/T cell lymphoma	D006103	Granuloma, Lethal Midline	122247	HP_0001871 | EFO_0000616 | EFO_0005741 | HP_0001197 | EFO_0010285	abnormality of blood and blood-forming tissues | neoplasm | infectious disease | abnormality of prenatal development or birth | integumentary system disease	15	CHEMBL1421
KIT	ENSG00000157404	Stem cell growth factor receptor	CHEMBL1421	Stem cell growth factor receptor inhibitor	NEGATIVE MODULATOR	DASATINIB	2006	2	MONDO_0021063	malignant colon neoplasm	D003110	Colonic Neoplasms	122248	EFO_0000616 | EFO_0000405	neoplasm | digestive system disease	15	CHEMBL1421
KIT	ENSG00000157404	Stem cell growth factor receptor	CHEMBL1421	Stem cell growth factor receptor inhibitor	NEGATIVE MODULATOR	DASATINIB	2006	4	EFO_1000654	childhood cancer	D009369	Neoplasms	128641	EFO_0000616	neoplasm	15	CHEMBL1421
KIT	ENSG00000157404	Stem cell growth factor receptor	CHEMBL1421	Stem cell growth factor receptor inhibitor	NEGATIVE MODULATOR	DASATINIB	2006	2	MONDO_0100342	malignant glioma	D005910	Glioma	128642	EFO_0000616 | EFO_0000618 | HP_0000707	neoplasm | nervous system disease | abnormality of the nervous system	15	CHEMBL1421
KIT	ENSG00000157404	Stem cell growth factor receptor	CHEMBL1421	Stem cell growth factor receptor inhibitor	NEGATIVE MODULATOR	DASATINIB	2006	2	EFO_0005774	brain disease	D001927	Brain Diseases	135632	EFO_0000618	nervous system disease	15	CHEMBL1421
KIT	ENSG00000157404	Stem cell growth factor receptor	CHEMBL1421	Stem cell growth factor receptor inhibitor	NEGATIVE MODULATOR	DASATINIB	2006	2	GO_0007568	aging	D000375	Aging	135633	GO_0008150	biological process	15	CHEMBL1421
KIT	ENSG00000157404	Stem cell growth factor receptor	CHEMBL1421	Stem cell growth factor receptor inhibitor	NEGATIVE MODULATOR	DASATINIB	2006	2	MONDO_0100096	COVID-19	D045169	Severe Acute Respiratory Syndrome	135634	EFO_0005741	infectious disease	15	CHEMBL1421
KIT	ENSG00000157404	Stem cell growth factor receptor	CHEMBL1421	Stem cell growth factor receptor inhibitor	NEGATIVE MODULATOR	DASATINIB	2006	2	EFO_0000305	breast carcinoma	D001943	Breast Neoplasms	140481	EFO_0000616 | EFO_0000512 | EFO_0010285	neoplasm | reproductive system disease | integumentary system disease	15	CHEMBL1421
KIT	ENSG00000157404	Stem cell growth factor receptor	CHEMBL1421	Stem cell growth factor receptor inhibitor	NEGATIVE MODULATOR	DASATINIB	2006	1	MONDO_0004975	Alzheimer disease	D000544	Alzheimer Disease	140482	EFO_0000677 | EFO_0000618 | HP_0000707	mental or behavioural disorder | nervous system disease | abnormality of the nervous system	15	CHEMBL1421
KIT	ENSG00000157404	Stem cell growth factor receptor	CHEMBL1421	Stem cell growth factor receptor inhibitor	NEGATIVE MODULATOR	DASATINIB	2006	2	MONDO_0011719	gastrointestinal stromal tumor	D046152	Gastrointestinal Stromal Tumors	140483	EFO_0000616 | HP_0001197	neoplasm | abnormality of prenatal development or birth	15	CHEMBL1421
KIT	ENSG00000157404	Stem cell growth factor receptor	CHEMBL1421	Stem cell growth factor receptor inhibitor	NEGATIVE MODULATOR	DASATINIB	2006	2	EFO_0000180	HIV-1 infection	D015658	HIV Infections	145984	EFO_0005741	infectious disease	15	CHEMBL1421
KIT	ENSG00000157404	Stem cell growth factor receptor	CHEMBL1421	Stem cell growth factor receptor inhibitor	NEGATIVE MODULATOR	DASATINIB	2006	1	EFO_0000211	unspecified peripheral T-cell lymphoma	D016411	Lymphoma, T-Cell, Peripheral	145985	EFO_0000616 | HP_0001197 | HP_0001871	neoplasm | abnormality of prenatal development or birth | abnormality of blood and blood-forming tissues	15	CHEMBL1421
KIT	ENSG00000157404	Stem cell growth factor receptor	CHEMBL1421	Stem cell growth factor receptor inhibitor	NEGATIVE MODULATOR	DASATINIB	2006	2	EFO_0000707	squamous cell carcinoma	D002294	Carcinoma, Squamous Cell	145986	EFO_0000616 | EFO_0010285	neoplasm | integumentary system disease	15	CHEMBL1421
KIT	ENSG00000157404	Stem cell growth factor receptor	CHEMBL1421	Stem cell growth factor receptor inhibitor	NEGATIVE MODULATOR	DASATINIB	2006	2	EFO_0000764	HIV infection	D015658	HIV Infections	145987	EFO_0005741 | EFO_0000540 | HP_0002715	infectious disease | immune system disease | abnormality of the immune system	15	CHEMBL1421
KIT	ENSG00000157404	Stem cell growth factor receptor	CHEMBL1421	Stem cell growth factor receptor inhibitor	NEGATIVE MODULATOR	DASATINIB	2006	0.5	EFO_0001073	obesity	D009765	Obesity	145988	EFO_0000589	metabolic disease	15	CHEMBL1421
KIT	ENSG00000157404	Stem cell growth factor receptor	CHEMBL1421	Stem cell growth factor receptor inhibitor	NEGATIVE MODULATOR	DASATINIB	2006	4	EFO_0004289	lymphoid leukemia	D054198	Precursor Cell Lymphoblastic Leukemia-Lymphoma	145989	EFO_0000616 | HP_0001871 | EFO_0004503	neoplasm | abnormality of blood and blood-forming tissues | hematological measurement	15	CHEMBL1421
KIT	ENSG00000157404	Stem cell growth factor receptor	CHEMBL1421	Stem cell growth factor receptor inhibitor	NEGATIVE MODULATOR	DASATINIB	2006	4	EFO_1000131	Blast Phase Chronic Myelogenous Leukemia, BCR-ABL1 Positive	D015464	Leukemia, Myelogenous, Chronic, BCR-ABL Positive	145990	EFO_0000616 | HP_0001871	neoplasm | abnormality of blood and blood-forming tissues	15	CHEMBL1421
KIT	ENSG00000157404	Stem cell growth factor receptor	CHEMBL1421	Stem cell growth factor receptor inhibitor	NEGATIVE MODULATOR	DASATINIB	2006	4	MONDO_0004992	cancer	D009369	Neoplasms	145991	EFO_0000616	neoplasm	15	CHEMBL1421
KIT	ENSG00000157404	Stem cell growth factor receptor	CHEMBL1567	Stem cell growth factor receptor inhibitor	NEGATIVE MODULATOR	SUNITINIB MALATE	2006	3	EFO_0003060	non-small cell lung carcinoma	D002289	Carcinoma, Non-Small-Cell Lung	23911	EFO_0000616 | EFO_0000684	neoplasm | respiratory system disease	9	CHEMBL535
KIT	ENSG00000157404	Stem cell growth factor receptor	CHEMBL1567	Stem cell growth factor receptor inhibitor	NEGATIVE MODULATOR	SUNITINIB MALATE	2006	4	EFO_0000681	renal cell carcinoma	D002292	Carcinoma, Renal Cell	23914	EFO_0000616 | HP_0000079	neoplasm | abnormality of the urinary system	9	CHEMBL535
KIT	ENSG00000157404	Stem cell growth factor receptor	CHEMBL1567	Stem cell growth factor receptor inhibitor	NEGATIVE MODULATOR	SUNITINIB MALATE	2006	3	EFO_0000182	hepatocellular carcinoma	D006528	Carcinoma, Hepatocellular	24919	EFO_0000616 | EFO_0000589	neoplasm | metabolic disease	9	CHEMBL535
KIT	ENSG00000157404	Stem cell growth factor receptor	CHEMBL1567	Stem cell growth factor receptor inhibitor	NEGATIVE MODULATOR	SUNITINIB MALATE	2006	4	EFO_0000349	clear cell renal carcinoma	D002292	Carcinoma, Renal Cell	26296	EFO_0000616 | HP_0000079	neoplasm | abnormality of the urinary system	9	CHEMBL535
KIT	ENSG00000157404	Stem cell growth factor receptor	CHEMBL1567	Stem cell growth factor receptor inhibitor	NEGATIVE MODULATOR	SUNITINIB MALATE	2006	3	EFO_0003865	kidney neoplasm	D007680	Kidney Neoplasms	26904	EFO_0000616 | HP_0000079	neoplasm | abnormality of the urinary system	9	CHEMBL535
KIT	ENSG00000157404	Stem cell growth factor receptor	CHEMBL1567	Stem cell growth factor receptor inhibitor	NEGATIVE MODULATOR	SUNITINIB MALATE	2006	3	EFO_0003869	breast neoplasm	D001943	Breast Neoplasms	39782	EFO_0000616 | EFO_0010285 | EFO_0000512	neoplasm | integumentary system disease | reproductive system disease	9	CHEMBL535
KIT	ENSG00000157404	Stem cell growth factor receptor	CHEMBL1567	Stem cell growth factor receptor inhibitor	NEGATIVE MODULATOR	SUNITINIB MALATE	2006	2	EFO_0000558	Kaposi's sarcoma	D012514	Sarcoma, Kaposi	45597	EFO_0000616 | EFO_0000319 | EFO_0005741	neoplasm | cardiovascular disease | infectious disease	9	CHEMBL535
KIT	ENSG00000157404	Stem cell growth factor receptor	CHEMBL1567	Stem cell growth factor receptor inhibitor	NEGATIVE MODULATOR	SUNITINIB MALATE	2006	2	EFO_0000588	mesothelioma	D008654	Mesothelioma	46502	EFO_0000616	neoplasm	9	CHEMBL535
KIT	ENSG00000157404	Stem cell growth factor receptor	CHEMBL1567	Stem cell growth factor receptor inhibitor	NEGATIVE MODULATOR	SUNITINIB MALATE	2006	2	EFO_0001378	multiple myeloma	D009101	Multiple Myeloma	48140	HP_0001871 | EFO_0004503 | EFO_0004872 | EFO_0000540 | HP_0002715 | EFO_0000616	abnormality of blood and blood-forming tissues | hematological measurement | inflammatory biomarker measurement | immune system disease | abnormality of the immune system | neoplasm	9	CHEMBL535
KIT	ENSG00000157404	Stem cell growth factor receptor	CHEMBL1567	Stem cell growth factor receptor inhibitor	NEGATIVE MODULATOR	SUNITINIB MALATE	2006	2	EFO_0000403	diffuse large B-cell lymphoma	D016403	Lymphoma, Large B-Cell, Diffuse	48595	EFO_0000616 | EFO_0000540 | HP_0001197 | HP_0001871	neoplasm | immune system disease | abnormality of prenatal development or birth | abnormality of blood and blood-forming tissues	9	CHEMBL535
KIT	ENSG00000157404	Stem cell growth factor receptor	CHEMBL1567	Stem cell growth factor receptor inhibitor	NEGATIVE MODULATOR	SUNITINIB MALATE	2006	4	EFO_0000640	papillary renal cell carcinoma	D002292	Carcinoma, Renal Cell	51805	EFO_0000616 | HP_0000079	neoplasm | abnormality of the urinary system	9	CHEMBL535
KIT	ENSG00000157404	Stem cell growth factor receptor	CHEMBL1567	Stem cell growth factor receptor inhibitor	NEGATIVE MODULATOR	SUNITINIB MALATE	2006	2	EFO_0000095	chronic lymphocytic leukemia	D015451	Leukemia, Lymphocytic, Chronic, B-Cell	70657	HP_0001871 | EFO_0004503	abnormality of blood and blood-forming tissues | hematological measurement	9	CHEMBL535
KIT	ENSG00000157404	Stem cell growth factor receptor	CHEMBL1567	Stem cell growth factor receptor inhibitor	NEGATIVE MODULATOR	SUNITINIB MALATE	2006	1	EFO_0000222	acute myeloid leukemia	D015470	Leukemia, Myeloid, Acute	70658	HP_0001871 | EFO_0000616 | EFO_0004503	abnormality of blood and blood-forming tissues | neoplasm | hematological measurement	9	CHEMBL535
KIT	ENSG00000157404	Stem cell growth factor receptor	CHEMBL1567	Stem cell growth factor receptor inhibitor	NEGATIVE MODULATOR	SUNITINIB MALATE	2006	2	EFO_0000501	follicular thyroid carcinoma	D018263	Adenocarcinoma, Follicular	70659	EFO_0000616 | EFO_0000589	neoplasm | metabolic disease	9	CHEMBL535
KIT	ENSG00000157404	Stem cell growth factor receptor	CHEMBL1567	Stem cell growth factor receptor inhibitor	NEGATIVE MODULATOR	SUNITINIB MALATE	2006	2	EFO_0000514	germ cell tumor	D009373	Neoplasms, Germ Cell and Embryonal	70660	EFO_0000616	neoplasm	9	CHEMBL535
KIT	ENSG00000157404	Stem cell growth factor receptor	CHEMBL1567	Stem cell growth factor receptor inhibitor	NEGATIVE MODULATOR	SUNITINIB MALATE	2006	2	EFO_0000519	glioblastoma multiforme	D005909	Glioblastoma	70661	EFO_0000616 | EFO_0000618 | HP_0000707 | EFO_0000677	neoplasm | nervous system disease | abnormality of the nervous system | mental or behavioural disorder	9	CHEMBL535
KIT	ENSG00000157404	Stem cell growth factor receptor	CHEMBL1567	Stem cell growth factor receptor inhibitor	NEGATIVE MODULATOR	SUNITINIB MALATE	2006	1	EFO_0000616	neoplasm	D009369	Neoplasms	70662	EFO_0000616	neoplasm	9	CHEMBL535
KIT	ENSG00000157404	Stem cell growth factor receptor	CHEMBL1567	Stem cell growth factor receptor inhibitor	NEGATIVE MODULATOR	SUNITINIB MALATE	2006	2	EFO_0000632	oligodendroglioma	D009837	Oligodendroglioma	70664	EFO_0000616 | EFO_0000618	neoplasm | nervous system disease	9	CHEMBL535
KIT	ENSG00000157404	Stem cell growth factor receptor	CHEMBL1567	Stem cell growth factor receptor inhibitor	NEGATIVE MODULATOR	SUNITINIB MALATE	2006	2	EFO_0000641	papillary thyroid carcinoma	D013964	Thyroid Neoplasms	70665	EFO_0000616 | EFO_0000589	neoplasm | metabolic disease	9	CHEMBL535
KIT	ENSG00000157404	Stem cell growth factor receptor	CHEMBL1567	Stem cell growth factor receptor inhibitor	NEGATIVE MODULATOR	SUNITINIB MALATE	2006	1	EFO_0000673	prostate adenocarcinoma	D011471	Prostatic Neoplasms	70666	EFO_0000616 | EFO_0000512	neoplasm | reproductive system disease	9	CHEMBL535
KIT	ENSG00000157404	Stem cell growth factor receptor	CHEMBL1567	Stem cell growth factor receptor inhibitor	NEGATIVE MODULATOR	SUNITINIB MALATE	2006	1	EFO_0000702	small cell lung carcinoma	D055752	Small Cell Lung Carcinoma	70667	EFO_0000616 | EFO_0000684 | EFO_0000589 | HP_0001197	neoplasm | respiratory system disease | metabolic disease | abnormality of prenatal development or birth	9	CHEMBL535
KIT	ENSG00000157404	Stem cell growth factor receptor	CHEMBL1567	Stem cell growth factor receptor inhibitor	NEGATIVE MODULATOR	SUNITINIB MALATE	2006	2	EFO_0002499	anaplastic astrocytoma	D001254	Astrocytoma	70669	EFO_0000616 | EFO_0000618	neoplasm | nervous system disease	9	CHEMBL535
KIT	ENSG00000157404	Stem cell growth factor receptor	CHEMBL1567	Stem cell growth factor receptor inhibitor	NEGATIVE MODULATOR	SUNITINIB MALATE	2006	1	EFO_0002617	metastatic melanoma	D008545	Melanoma	70670	EFO_0000589 | EFO_0000616	metabolic disease | neoplasm	9	CHEMBL535
KIT	ENSG00000157404	Stem cell growth factor receptor	CHEMBL1567	Stem cell growth factor receptor inhibitor	NEGATIVE MODULATOR	SUNITINIB MALATE	2006	1	EFO_0003897	stomach neoplasm	D013274	Stomach Neoplasms	70672	EFO_0000616	neoplasm	9	CHEMBL535
KIT	ENSG00000157404	Stem cell growth factor receptor	CHEMBL1567	Stem cell growth factor receptor inhibitor	NEGATIVE MODULATOR	SUNITINIB MALATE	2006	2	EFO_0006861	male breast carcinoma	D018567	Breast Neoplasms, Male	70674	EFO_0000616 | EFO_0000512 | EFO_0010285	neoplasm | reproductive system disease | integumentary system disease	9	CHEMBL535
KIT	ENSG00000157404	Stem cell growth factor receptor	CHEMBL1567	Stem cell growth factor receptor inhibitor	NEGATIVE MODULATOR	SUNITINIB MALATE	2006	3	EFO_0007416	pancreatic endocrine carcinoma	D018273	Carcinoma, Islet Cell	70675	EFO_0000616 | EFO_0000589	neoplasm | metabolic disease	9	CHEMBL535
KIT	ENSG00000157404	Stem cell growth factor receptor	CHEMBL1567	Stem cell growth factor receptor inhibitor	NEGATIVE MODULATOR	SUNITINIB MALATE	2006	2	EFO_1000984	inflammatory breast carcinoma	D058922	Inflammatory Breast Neoplasms	70677	EFO_0000616 | EFO_0000512 | EFO_0010285	neoplasm | reproductive system disease | integumentary system disease	9	CHEMBL535
KIT	ENSG00000157404	Stem cell growth factor receptor	CHEMBL1567	Stem cell growth factor receptor inhibitor	NEGATIVE MODULATOR	SUNITINIB MALATE	2006	2	EFO_1001465	gliosarcoma	D018316	Gliosarcoma	70679	EFO_0000618 | HP_0000707 | EFO_0000616 | EFO_0000677	nervous system disease | abnormality of the nervous system | neoplasm | mental or behavioural disorder	9	CHEMBL535
KIT	ENSG00000157404	Stem cell growth factor receptor	CHEMBL1567	Stem cell growth factor receptor inhibitor	NEGATIVE MODULATOR	SUNITINIB MALATE	2006	1	EFO_1001951	colorectal carcinoma	D015179	Colorectal Neoplasms	70680	EFO_0000616 | EFO_0000405	neoplasm | digestive system disease	9	CHEMBL535
KIT	ENSG00000157404	Stem cell growth factor receptor	CHEMBL1567	Stem cell growth factor receptor inhibitor	NEGATIVE MODULATOR	SUNITINIB MALATE	2006	1	EFO_1001968	soft tissue sarcoma	D012509	Sarcoma	70681	EFO_0000616	neoplasm	9	CHEMBL535
KIT	ENSG00000157404	Stem cell growth factor receptor	CHEMBL1567	Stem cell growth factor receptor inhibitor	NEGATIVE MODULATOR	SUNITINIB MALATE	2006	1	EFO_0000220	acute lymphoblastic leukemia	D054198	Precursor Cell Lymphoblastic Leukemia-Lymphoma	112270	HP_0000924 | HP_0003011 | HP_0001871 | EFO_0000616 | EFO_0000540 | HP_0001197	abnormality of the skeletal system | abnormality of the musculature | abnormality of blood and blood-forming tissues | neoplasm | immune system disease | abnormality of prenatal development or birth	9	CHEMBL535
KIT	ENSG00000157404	Stem cell growth factor receptor	CHEMBL1567	Stem cell growth factor receptor inhibitor	NEGATIVE MODULATOR	SUNITINIB MALATE	2006	2	EFO_1000576	Thymic Carcinoma	D013945	Thymoma	112271	EFO_0000616 | EFO_0000589 | EFO_0000540 | HP_0001871	neoplasm | metabolic disease | immune system disease | abnormality of blood and blood-forming tissues	9	CHEMBL535
KIT	ENSG00000157404	Stem cell growth factor receptor	CHEMBL1567	Stem cell growth factor receptor inhibitor	NEGATIVE MODULATOR	SUNITINIB MALATE	2006	2	EFO_0002938	hypopharyngeal carcinoma	D007012	Hypopharyngeal Neoplasms	124096	EFO_0000616 | EFO_0000405 | EFO_0005741	neoplasm | digestive system disease | infectious disease	9	CHEMBL535
KIT	ENSG00000157404	Stem cell growth factor receptor	CHEMBL1567	Stem cell growth factor receptor inhibitor	NEGATIVE MODULATOR	SUNITINIB MALATE	2006	2	EFO_0007331	islet cell tumor	D007516	Adenoma, Islet Cell	124097	EFO_0000589 | EFO_0000616	metabolic disease | neoplasm	9	CHEMBL535
KIT	ENSG00000157404	Stem cell growth factor receptor	CHEMBL1567	Stem cell growth factor receptor inhibitor	NEGATIVE MODULATOR	SUNITINIB MALATE	2006	4	EFO_1001901	neuroendocrine neoplasm	D018358	Neuroendocrine Tumors	124098	EFO_0000589 | EFO_0000616	metabolic disease | neoplasm	9	CHEMBL535
KIT	ENSG00000157404	Stem cell growth factor receptor	CHEMBL1567	Stem cell growth factor receptor inhibitor	NEGATIVE MODULATOR	SUNITINIB MALATE	2006	2	MONDO_0001187	urinary bladder cancer	D001749	Urinary Bladder Neoplasms	124099	EFO_0000616 | HP_0000079 | HP_0000078	neoplasm | abnormality of the urinary system | abnormality of the genital system	9	CHEMBL535
KIT	ENSG00000157404	Stem cell growth factor receptor	CHEMBL1567	Stem cell growth factor receptor inhibitor	NEGATIVE MODULATOR	SUNITINIB MALATE	2006	2	MONDO_0002087	peritoneum cancer	D010534	Peritoneal Neoplasms	124100	EFO_0000616	neoplasm	9	CHEMBL535
KIT	ENSG00000157404	Stem cell growth factor receptor	CHEMBL1567	Stem cell growth factor receptor inhibitor	NEGATIVE MODULATOR	SUNITINIB MALATE	2006	2	MONDO_0002158	fallopian tube cancer	D005185	Fallopian Tube Neoplasms	124101	EFO_0000616 | EFO_0000512	neoplasm | reproductive system disease	9	CHEMBL535
KIT	ENSG00000157404	Stem cell growth factor receptor	CHEMBL1567	Stem cell growth factor receptor inhibitor	NEGATIVE MODULATOR	SUNITINIB MALATE	2006	3	MONDO_0002367	kidney cancer	D007680	Kidney Neoplasms	124102	EFO_0000616 | HP_0000079	neoplasm | abnormality of the urinary system	9	CHEMBL535
KIT	ENSG00000157404	Stem cell growth factor receptor	CHEMBL1567	Stem cell growth factor receptor inhibitor	NEGATIVE MODULATOR	SUNITINIB MALATE	2006	2	MONDO_0002691	liver cancer	D008113	Liver Neoplasms	124103	EFO_0000616 | EFO_0000589	neoplasm | metabolic disease	9	CHEMBL535
KIT	ENSG00000157404	Stem cell growth factor receptor	CHEMBL1567	Stem cell growth factor receptor inhibitor	NEGATIVE MODULATOR	SUNITINIB MALATE	2006	2	MONDO_0003268	mixed glioma	D005910	Glioma	124104	EFO_0000616 | EFO_0000618	neoplasm | nervous system disease	9	CHEMBL535
KIT	ENSG00000157404	Stem cell growth factor receptor	CHEMBL1567	Stem cell growth factor receptor inhibitor	NEGATIVE MODULATOR	SUNITINIB MALATE	2006	2	MONDO_0004192	urethra cancer	D014523	Urethral Neoplasms	124105	EFO_0000616 | HP_0000079	neoplasm | abnormality of the urinary system	9	CHEMBL535
KIT	ENSG00000157404	Stem cell growth factor receptor	CHEMBL1567	Stem cell growth factor receptor inhibitor	NEGATIVE MODULATOR	SUNITINIB MALATE	2006	3	MONDO_0007254	breast cancer	D001943	Breast Neoplasms	124106	EFO_0000616	neoplasm	9	CHEMBL535
KIT	ENSG00000157404	Stem cell growth factor receptor	CHEMBL1567	Stem cell growth factor receptor inhibitor	NEGATIVE MODULATOR	SUNITINIB MALATE	2006	2	MONDO_0007576	esophageal cancer	D004938	Esophageal Neoplasms	124107	EFO_0000616 | EFO_0000405	neoplasm | digestive system disease	9	CHEMBL535
KIT	ENSG00000157404	Stem cell growth factor receptor	CHEMBL1567	Stem cell growth factor receptor inhibitor	NEGATIVE MODULATOR	SUNITINIB MALATE	2006	2	MONDO_0008315	prostate cancer	D064129	Prostatic Neoplasms, Castration-Resistant	124108	EFO_0000616 | HP_0000078 | HP_0000079	neoplasm | abnormality of the genital system | abnormality of the urinary system	9	CHEMBL535
KIT	ENSG00000157404	Stem cell growth factor receptor	CHEMBL1567	Stem cell growth factor receptor inhibitor	NEGATIVE MODULATOR	SUNITINIB MALATE	2006	2	MONDO_0008903	lung cancer	D008175	Lung Neoplasms	124109	EFO_0000616 | EFO_0000684	neoplasm | respiratory system disease	9	CHEMBL535
KIT	ENSG00000157404	Stem cell growth factor receptor	CHEMBL1567	Stem cell growth factor receptor inhibitor	NEGATIVE MODULATOR	SUNITINIB MALATE	2006	2	MONDO_0015277	medullary thyroid gland carcinoma	D018276	Carcinoma, Medullary	124110	EFO_0000616 | EFO_0000589	neoplasm | metabolic disease	9	CHEMBL535
KIT	ENSG00000157404	Stem cell growth factor receptor	CHEMBL1567	Stem cell growth factor receptor inhibitor	NEGATIVE MODULATOR	SUNITINIB MALATE	2006	2	MONDO_0044926	oropharyngeal carcinoma	D009959	Oropharyngeal Neoplasms	124111	EFO_0000616 | EFO_0000684	neoplasm | respiratory system disease	9	CHEMBL535
KIT	ENSG00000157404	Stem cell growth factor receptor	CHEMBL1567	Stem cell growth factor receptor inhibitor	NEGATIVE MODULATOR	SUNITINIB MALATE	2006	2	EFO_0006352	laryngeal squamous cell carcinoma	D000077195	Squamous Cell Carcinoma of Head and Neck	129168	EFO_0000616 | EFO_0000405 | EFO_0005741	neoplasm | digestive system disease | infectious disease	9	CHEMBL535
KIT	ENSG00000157404	Stem cell growth factor receptor	CHEMBL1567	Stem cell growth factor receptor inhibitor	NEGATIVE MODULATOR	SUNITINIB MALATE	2006	3	EFO_0002618	pancreatic carcinoma	D010190	Pancreatic Neoplasms	135945	EFO_0000616 | EFO_0000589	neoplasm | metabolic disease	9	CHEMBL535
KIT	ENSG00000157404	Stem cell growth factor receptor	CHEMBL1567	Stem cell growth factor receptor inhibitor	NEGATIVE MODULATOR	SUNITINIB MALATE	2006	2	MONDO_0004986	urinary bladder carcinoma	D001749	Urinary Bladder Neoplasms	141600	EFO_0000616 | HP_0000079	neoplasm | abnormality of the urinary system	9	CHEMBL535
KIT	ENSG00000157404	Stem cell growth factor receptor	CHEMBL1567	Stem cell growth factor receptor inhibitor	NEGATIVE MODULATOR	SUNITINIB MALATE	2006	1	MONDO_0008667	von Hippel-Lindau disease	D006623	von Hippel-Lindau Disease	141601	EFO_0000618	nervous system disease	9	CHEMBL535
KIT	ENSG00000157404	Stem cell growth factor receptor	CHEMBL1567	Stem cell growth factor receptor inhibitor	NEGATIVE MODULATOR	SUNITINIB MALATE	2006	4	MONDO_0011719	gastrointestinal stromal tumor	D046152	Gastrointestinal Stromal Tumors	141602	EFO_0000616 | HP_0001197	neoplasm | abnormality of prenatal development or birth	9	CHEMBL535
KIT	ENSG00000157404	Stem cell growth factor receptor	CHEMBL1567	Stem cell growth factor receptor inhibitor	NEGATIVE MODULATOR	SUNITINIB MALATE	2006	2	MONDO_0018364	malignant epithelial tumor of ovary	D000077216	Carcinoma, Ovarian Epithelial	141603			9	CHEMBL535
KIT	ENSG00000157404	Stem cell growth factor receptor	CHEMBL1567	Stem cell growth factor receptor inhibitor	NEGATIVE MODULATOR	SUNITINIB MALATE	2006	4	EFO_1000045	pancreatic neuroendocrine tumor	D018358	Neuroendocrine Tumors	146565	EFO_0000616 | EFO_0000589	neoplasm | metabolic disease	9	CHEMBL535
KIT	ENSG00000157404	Stem cell growth factor receptor	CHEMBL1567	Stem cell growth factor receptor inhibitor	NEGATIVE MODULATOR	SUNITINIB MALATE	2006	1	MONDO_0004992	cancer	D009369	Neoplasms	146566	EFO_0000616	neoplasm	9	CHEMBL535
KIT	ENSG00000157404	Stem cell growth factor receptor	CHEMBL491473	Stem cell growth factor receptor inhibitor	NEGATIVE MODULATOR	CEDIRANIB		3	EFO_0000616	neoplasm	D009369	Neoplasms	42532	EFO_0000616	neoplasm	6	CHEMBL491473
KIT	ENSG00000157404	Stem cell growth factor receptor	CHEMBL491473	Stem cell growth factor receptor inhibitor	NEGATIVE MODULATOR	CEDIRANIB		2	EFO_0000681	renal cell carcinoma	D002292	Carcinoma, Renal Cell	45660	EFO_0000616 | HP_0000079	neoplasm | abnormality of the urinary system	6	CHEMBL491473
KIT	ENSG00000157404	Stem cell growth factor receptor	CHEMBL491473	Stem cell growth factor receptor inhibitor	NEGATIVE MODULATOR	CEDIRANIB		3	EFO_0000519	glioblastoma multiforme	D005909	Glioblastoma	46452	EFO_0000616 | EFO_0000618 | HP_0000707 | EFO_0000677	neoplasm | nervous system disease | abnormality of the nervous system | mental or behavioural disorder	6	CHEMBL491473
KIT	ENSG00000157404	Stem cell growth factor receptor	CHEMBL491473	Stem cell growth factor receptor inhibitor	NEGATIVE MODULATOR	CEDIRANIB		1	EFO_1000657	rectum cancer	D012004	Rectal Neoplasms	53664	EFO_0000616 | EFO_0000405	neoplasm | digestive system disease	6	CHEMBL491473
KIT	ENSG00000157404	Stem cell growth factor receptor	CHEMBL491473	Stem cell growth factor receptor inhibitor	NEGATIVE MODULATOR	CEDIRANIB		1	EFO_0000222	acute myeloid leukemia	D015470	Leukemia, Myeloid, Acute	55535	HP_0001871 | EFO_0000616 | EFO_0004503	abnormality of blood and blood-forming tissues | neoplasm | hematological measurement	6	CHEMBL491473
