## Supplementary Tables for "A genomic-led strategy to anticipate drug safety effects" (part 6 of 63)

### Sheet: S2 (continued)
ST2 Drug-target information for Chembl 34
KIT	ENSG00000157404	Stem cell growth factor receptor	CHEMBL491473	Stem cell growth factor receptor inhibitor	NEGATIVE MODULATOR	CEDIRANIB		2	EFO_0000305	breast carcinoma	D001943	Breast Neoplasms	55536	EFO_0000616 | EFO_0000512 | EFO_0010285	neoplasm | reproductive system disease | integumentary system disease	6	CHEMBL491473
KIT	ENSG00000157404	Stem cell growth factor receptor	CHEMBL491473	Stem cell growth factor receptor inhibitor	NEGATIVE MODULATOR	CEDIRANIB		1	EFO_0000565	leukemia	D007938	Leukemia	55537	HP_0000924 | HP_0003011 | EFO_0000540 | EFO_0000616 | HP_0001871	abnormality of the skeletal system | abnormality of the musculature | immune system disease | neoplasm | abnormality of blood and blood-forming tissues	6	CHEMBL491473
KIT	ENSG00000157404	Stem cell growth factor receptor	CHEMBL491473	Stem cell growth factor receptor inhibitor	NEGATIVE MODULATOR	CEDIRANIB		2	EFO_0000673	prostate adenocarcinoma	D011471	Prostatic Neoplasms	55538	EFO_0000616 | EFO_0000512	neoplasm | reproductive system disease	6	CHEMBL491473
KIT	ENSG00000157404	Stem cell growth factor receptor	CHEMBL491473	Stem cell growth factor receptor inhibitor	NEGATIVE MODULATOR	CEDIRANIB		2	EFO_0003060	non-small cell lung carcinoma	D002289	Carcinoma, Non-Small-Cell Lung	55540	EFO_0000616 | EFO_0000684	neoplasm | respiratory system disease	6	CHEMBL491473
KIT	ENSG00000157404	Stem cell growth factor receptor	CHEMBL491473	Stem cell growth factor receptor inhibitor	NEGATIVE MODULATOR	CEDIRANIB		2	EFO_0003891	biliary tract neoplasm	D001661	Biliary Tract Neoplasms	55541	EFO_0000589 | EFO_0000616	metabolic disease | neoplasm	6	CHEMBL491473
KIT	ENSG00000157404	Stem cell growth factor receptor	CHEMBL491473	Stem cell growth factor receptor inhibitor	NEGATIVE MODULATOR	CEDIRANIB		3	EFO_0003893	ovarian neoplasm	D010051	Ovarian Neoplasms	55542	EFO_0000512 | EFO_0000589 | EFO_0000616	reproductive system disease | metabolic disease | neoplasm	6	CHEMBL491473
KIT	ENSG00000157404	Stem cell growth factor receptor	CHEMBL491473	Stem cell growth factor receptor inhibitor	NEGATIVE MODULATOR	CEDIRANIB		2	EFO_0007143	alveolar soft part sarcoma	D018234	Sarcoma, Alveolar Soft Part	55543	EFO_0000616	neoplasm	6	CHEMBL491473
KIT	ENSG00000157404	Stem cell growth factor receptor	CHEMBL491473	Stem cell growth factor receptor inhibitor	NEGATIVE MODULATOR	CEDIRANIB		2	EFO_1001951	colorectal carcinoma	D015179	Colorectal Neoplasms	55544	EFO_0000616 | EFO_0000405	neoplasm | digestive system disease	6	CHEMBL491473
KIT	ENSG00000157404	Stem cell growth factor receptor	CHEMBL491473	Stem cell growth factor receptor inhibitor	NEGATIVE MODULATOR	CEDIRANIB		1	EFO_0000389	cutaneous melanoma	D008545	Melanoma	107436	EFO_0000616 | EFO_0000589 | EFO_0010285	neoplasm | metabolic disease | integumentary system disease	6	CHEMBL491473
KIT	ENSG00000157404	Stem cell growth factor receptor	CHEMBL491473	Stem cell growth factor receptor inhibitor	NEGATIVE MODULATOR	CEDIRANIB		2	EFO_0000702	small cell lung carcinoma	D055752	Small Cell Lung Carcinoma	107437	EFO_0000616 | EFO_0000684 | EFO_0000589 | HP_0001197	neoplasm | respiratory system disease | metabolic disease | abnormality of prenatal development or birth	6	CHEMBL491473
KIT	ENSG00000157404	Stem cell growth factor receptor	CHEMBL491473	Stem cell growth factor receptor inhibitor	NEGATIVE MODULATOR	CEDIRANIB		1	EFO_0002617	metastatic melanoma	D008545	Melanoma	107439	EFO_0000589 | EFO_0000616	metabolic disease | neoplasm	6	CHEMBL491473
KIT	ENSG00000157404	Stem cell growth factor receptor	CHEMBL491473	Stem cell growth factor receptor inhibitor	NEGATIVE MODULATOR	CEDIRANIB		1	EFO_0009709	metastatic neoplasm	D009362	Neoplasm Metastasis	107441	EFO_0000616	neoplasm	6	CHEMBL491473
KIT	ENSG00000157404	Stem cell growth factor receptor	CHEMBL491473	Stem cell growth factor receptor inhibitor	NEGATIVE MODULATOR	CEDIRANIB		1	EFO_0002892	thyroid carcinoma	D013964	Thyroid Neoplasms	116231	EFO_0000616 | EFO_0000589 | EFO_0005741	neoplasm | metabolic disease | infectious disease	6	CHEMBL491473
KIT	ENSG00000157404	Stem cell growth factor receptor	CHEMBL491473	Stem cell growth factor receptor inhibitor	NEGATIVE MODULATOR	CEDIRANIB		1	MONDO_0001056	gastric cancer	D013274	Stomach Neoplasms	116232	EFO_0000616 | EFO_0000405	neoplasm | digestive system disease	6	CHEMBL491473
KIT	ENSG00000157404	Stem cell growth factor receptor	CHEMBL491473	Stem cell growth factor receptor inhibitor	NEGATIVE MODULATOR	CEDIRANIB		1	MONDO_0002087	peritoneum cancer	D010534	Peritoneal Neoplasms	116233	EFO_0000616	neoplasm	6	CHEMBL491473
KIT	ENSG00000157404	Stem cell growth factor receptor	CHEMBL491473	Stem cell growth factor receptor inhibitor	NEGATIVE MODULATOR	CEDIRANIB		1	MONDO_0002158	fallopian tube cancer	D005185	Fallopian Tube Neoplasms	116234	EFO_0000616 | EFO_0000512	neoplasm | reproductive system disease	6	CHEMBL491473
KIT	ENSG00000157404	Stem cell growth factor receptor	CHEMBL491473	Stem cell growth factor receptor inhibitor	NEGATIVE MODULATOR	CEDIRANIB		2	MONDO_0002974	cervical cancer	D002583	Uterine Cervical Neoplasms	116235	EFO_0000616 | EFO_0000512	neoplasm | reproductive system disease	6	CHEMBL491473
KIT	ENSG00000157404	Stem cell growth factor receptor	CHEMBL491473	Stem cell growth factor receptor inhibitor	NEGATIVE MODULATOR	CEDIRANIB		2	MONDO_0007254	breast cancer	D001943	Breast Neoplasms	116236	EFO_0000616	neoplasm	6	CHEMBL491473
KIT	ENSG00000157404	Stem cell growth factor receptor	CHEMBL491473	Stem cell growth factor receptor inhibitor	NEGATIVE MODULATOR	CEDIRANIB		3	MONDO_0008170	ovarian cancer	D010051	Ovarian Neoplasms	116237	EFO_0005741 | EFO_0000512	infectious disease | reproductive system disease	6	CHEMBL491473
KIT	ENSG00000157404	Stem cell growth factor receptor	CHEMBL491473	Stem cell growth factor receptor inhibitor	NEGATIVE MODULATOR	CEDIRANIB		2	MONDO_0008315	prostate cancer	D064129	Prostatic Neoplasms, Castration-Resistant	116238	EFO_0000616 | HP_0000078 | HP_0000079	neoplasm | abnormality of the genital system | abnormality of the urinary system	6	CHEMBL491473
KIT	ENSG00000157404	Stem cell growth factor receptor	CHEMBL491473	Stem cell growth factor receptor inhibitor	NEGATIVE MODULATOR	CEDIRANIB		1	MONDO_0008903	lung cancer	D008175	Lung Neoplasms	116239	EFO_0000616 | EFO_0000684	neoplasm | respiratory system disease	6	CHEMBL491473
KIT	ENSG00000157404	Stem cell growth factor receptor	CHEMBL491473	Stem cell growth factor receptor inhibitor	NEGATIVE MODULATOR	CEDIRANIB		1	MONDO_0011962	endometrial cancer	D016889	Endometrial Neoplasms	116240	EFO_0000616 | EFO_0000512	neoplasm | reproductive system disease	6	CHEMBL491473
KIT	ENSG00000157404	Stem cell growth factor receptor	CHEMBL491473	Stem cell growth factor receptor inhibitor	NEGATIVE MODULATOR	CEDIRANIB		1	EFO_0003833	brain neoplasm	D001932	Brain Neoplasms	133662	EFO_0000616 | EFO_0000618	neoplasm | nervous system disease	6	CHEMBL491473
KIT	ENSG00000157404	Stem cell growth factor receptor	CHEMBL491473	Stem cell growth factor receptor inhibitor	NEGATIVE MODULATOR	CEDIRANIB		2	EFO_0000196	metastatic prostate cancer	D011471	Prostatic Neoplasms	136822	EFO_0000616 | EFO_0000512	neoplasm | reproductive system disease	6	CHEMBL491473
KIT	ENSG00000157404	Stem cell growth factor receptor	CHEMBL491473	Stem cell growth factor receptor inhibitor	NEGATIVE MODULATOR	CEDIRANIB		3	MONDO_0004992	cancer	D009369	Neoplasms	144082	EFO_0000616	neoplasm	6	CHEMBL491473
KIT	ENSG00000157404	Stem cell growth factor receptor	CHEMBL1642	Stem cell growth factor receptor inhibitor	NEGATIVE MODULATOR	IMATINIB MESYLATE	2001	4	EFO_0000339	chronic myelogenous leukemia	D015464	Leukemia, Myelogenous, Chronic, BCR-ABL Positive	23307	HP_0000924 | HP_0003011 | HP_0001871 | EFO_0000616 | EFO_0000540 | HP_0001197 | EFO_1001986	abnormality of the skeletal system | abnormality of the musculature | abnormality of blood and blood-forming tissues | neoplasm | immune system disease | abnormality of prenatal development or birth | connective tissue disease	4	CHEMBL941
KIT	ENSG00000157404	Stem cell growth factor receptor	CHEMBL1642	Stem cell growth factor receptor inhibitor	NEGATIVE MODULATOR	IMATINIB MESYLATE	2001	2	EFO_0000658	plexiform neurofibroma	D018318	Neurofibroma, Plexiform	23309	EFO_0000616 | EFO_0000618	neoplasm | nervous system disease	4	CHEMBL941
KIT	ENSG00000157404	Stem cell growth factor receptor	CHEMBL1642	Stem cell growth factor receptor inhibitor	NEGATIVE MODULATOR	IMATINIB MESYLATE	2001	2	EFO_0002429	polycythemia vera	D011087	Polycythemia Vera	23310	HP_0000924 | HP_0003011 | HP_0001871 | EFO_0000616 | EFO_0000540 | HP_0001197 | EFO_1001986	abnormality of the skeletal system | abnormality of the musculature | abnormality of blood and blood-forming tissues | neoplasm | immune system disease | abnormality of prenatal development or birth | connective tissue disease	4	CHEMBL941
KIT	ENSG00000157404	Stem cell growth factor receptor	CHEMBL1642	Stem cell growth factor receptor inhibitor	NEGATIVE MODULATOR	IMATINIB MESYLATE	2001	3	EFO_0001361	pulmonary arterial hypertension	D006976	Hypertension, Pulmonary	23311	EFO_0000684 | EFO_0000319	respiratory system disease | cardiovascular disease	4	CHEMBL941
KIT	ENSG00000157404	Stem cell growth factor receptor	CHEMBL1642	Stem cell growth factor receptor inhibitor	NEGATIVE MODULATOR	IMATINIB MESYLATE	2001	3	EFO_0000220	acute lymphoblastic leukemia	D054198	Precursor Cell Lymphoblastic Leukemia-Lymphoma	24517	HP_0000924 | HP_0003011 | HP_0001871 | EFO_0000616 | EFO_0000540 | HP_0001197	abnormality of the skeletal system | abnormality of the musculature | abnormality of blood and blood-forming tissues | neoplasm | immune system disease | abnormality of prenatal development or birth	4	CHEMBL941
KIT	ENSG00000157404	Stem cell growth factor receptor	CHEMBL1642	Stem cell growth factor receptor inhibitor	NEGATIVE MODULATOR	IMATINIB MESYLATE	2001	3	EFO_0000565	leukemia	D007938	Leukemia	24518	HP_0000924 | HP_0003011 | EFO_0000540 | EFO_0000616 | HP_0001871	abnormality of the skeletal system | abnormality of the musculature | immune system disease | neoplasm | abnormality of blood and blood-forming tissues	4	CHEMBL941
KIT	ENSG00000157404	Stem cell growth factor receptor	CHEMBL1642	Stem cell growth factor receptor inhibitor	NEGATIVE MODULATOR	IMATINIB MESYLATE	2001	3	EFO_0000691	sarcoma	D012509	Sarcoma	24520	EFO_0000616	neoplasm	4	CHEMBL941
KIT	ENSG00000157404	Stem cell growth factor receptor	CHEMBL1642	Stem cell growth factor receptor inhibitor	NEGATIVE MODULATOR	IMATINIB MESYLATE	2001	2	EFO_0000702	small cell lung carcinoma	D055752	Small Cell Lung Carcinoma	24521	EFO_0000616 | EFO_0000684 | EFO_0000589 | HP_0001197	neoplasm | respiratory system disease | metabolic disease | abnormality of prenatal development or birth	4	CHEMBL941
KIT	ENSG00000157404	Stem cell growth factor receptor	CHEMBL1642	Stem cell growth factor receptor inhibitor	NEGATIVE MODULATOR	IMATINIB MESYLATE	2001	2	EFO_0000717	systemic scleroderma	D012595	Scleroderma, Systemic	24522	EFO_1001986 | EFO_0010285 | HP_0000079 | EFO_0009690 | EFO_0000540 | HP_0002715 | EFO_0004872	connective tissue disease | integumentary system disease | abnormality of the urinary system | urinary system disease | immune system disease | abnormality of the immune system | inflammatory biomarker measurement	4	CHEMBL941
KIT	ENSG00000157404	Stem cell growth factor receptor	CHEMBL1642	Stem cell growth factor receptor inhibitor	NEGATIVE MODULATOR	IMATINIB MESYLATE	2001	2	EFO_0000756	melanoma	D008545	Melanoma	25384	EFO_0000616 | EFO_0010285	neoplasm | integumentary system disease	4	CHEMBL941
KIT	ENSG00000157404	Stem cell growth factor receptor	CHEMBL1642	Stem cell growth factor receptor inhibitor	NEGATIVE MODULATOR	IMATINIB MESYLATE	2001	2	EFO_0000760	malignant peripheral nerve sheath tumor	D009442	Neurilemmoma	26042	EFO_0000616 | EFO_0000618	neoplasm | nervous system disease	4	CHEMBL941
KIT	ENSG00000157404	Stem cell growth factor receptor	CHEMBL1642	Stem cell growth factor receptor inhibitor	NEGATIVE MODULATOR	IMATINIB MESYLATE	2001	2	EFO_0000313	carcinoma	D002277	Carcinoma	43284	EFO_0000616	neoplasm	4	CHEMBL941
KIT	ENSG00000157404	Stem cell growth factor receptor	CHEMBL1642	Stem cell growth factor receptor inhibitor	NEGATIVE MODULATOR	IMATINIB MESYLATE	2001	2	EFO_0000333	chondrosarcoma	D002813	Chondrosarcoma	47173	HP_0000924 | HP_0003011 | EFO_0000616 | EFO_1001986	abnormality of the skeletal system | abnormality of the musculature | neoplasm | connective tissue disease	4	CHEMBL941
KIT	ENSG00000157404	Stem cell growth factor receptor	CHEMBL1642	Stem cell growth factor receptor inhibitor	NEGATIVE MODULATOR	IMATINIB MESYLATE	2001	2	EFO_0006861	male breast carcinoma	D018567	Breast Neoplasms, Male	48388	EFO_0000616 | EFO_0000512 | EFO_0010285	neoplasm | reproductive system disease | integumentary system disease	4	CHEMBL941
KIT	ENSG00000157404	Stem cell growth factor receptor	CHEMBL1642	Stem cell growth factor receptor inhibitor	NEGATIVE MODULATOR	IMATINIB MESYLATE	2001	2	EFO_0000616	neoplasm	D009369	Neoplasms	51960	EFO_0000616	neoplasm	4	CHEMBL941
KIT	ENSG00000157404	Stem cell growth factor receptor	CHEMBL1642	Stem cell growth factor receptor inhibitor	NEGATIVE MODULATOR	IMATINIB MESYLATE	2001	2	EFO_1001467	Hypereosinophilic syndrome	D017681	Hypereosinophilic Syndrome	52060	HP_0000924 | HP_0003011 | EFO_0000540 | HP_0001197 | HP_0001871 | EFO_0000319	abnormality of the skeletal system | abnormality of the musculature | immune system disease | abnormality of prenatal development or birth | abnormality of blood and blood-forming tissues | cardiovascular disease	4	CHEMBL941
KIT	ENSG00000157404	Stem cell growth factor receptor	CHEMBL1642	Stem cell growth factor receptor inhibitor	NEGATIVE MODULATOR	IMATINIB MESYLATE	2001	2	EFO_1001471	Merkel cell skin cancer	D015266	Carcinoma, Merkel Cell	52063	EFO_0000616 | EFO_0010285	neoplasm | integumentary system disease	4	CHEMBL941
KIT	ENSG00000157404	Stem cell growth factor receptor	CHEMBL1642	Stem cell growth factor receptor inhibitor	NEGATIVE MODULATOR	IMATINIB MESYLATE	2001	2	EFO_0000222	acute myeloid leukemia	D015470	Leukemia, Myeloid, Acute	57411	HP_0001871 | EFO_0000616 | EFO_0004503	abnormality of blood and blood-forming tissues | neoplasm | hematological measurement	4	CHEMBL941
KIT	ENSG00000157404	Stem cell growth factor receptor	CHEMBL1642	Stem cell growth factor receptor inhibitor	NEGATIVE MODULATOR	IMATINIB MESYLATE	2001	2	EFO_0000389	cutaneous melanoma	D008545	Melanoma	57413	EFO_0000616 | EFO_0000589 | EFO_0010285	neoplasm | metabolic disease | integumentary system disease	4	CHEMBL941
KIT	ENSG00000157404	Stem cell growth factor receptor	CHEMBL1642	Stem cell growth factor receptor inhibitor	NEGATIVE MODULATOR	IMATINIB MESYLATE	2001	2	EFO_0000503	gastric adenocarcinoma	D013274	Stomach Neoplasms	57414	EFO_0000616	neoplasm	4	CHEMBL941
KIT	ENSG00000157404	Stem cell growth factor receptor	CHEMBL1642	Stem cell growth factor receptor inhibitor	NEGATIVE MODULATOR	IMATINIB MESYLATE	2001	3	EFO_0000519	glioblastoma multiforme	D005909	Glioblastoma	57415	EFO_0000616 | EFO_0000618 | HP_0000707 | EFO_0000677	neoplasm | nervous system disease | abnormality of the nervous system | mental or behavioural disorder	4	CHEMBL941
KIT	ENSG00000157404	Stem cell growth factor receptor	CHEMBL1642	Stem cell growth factor receptor inhibitor	NEGATIVE MODULATOR	IMATINIB MESYLATE	2001	2	EFO_0000574	lymphoma	D008223	Lymphoma	57416	EFO_0000616 | HP_0001197 | HP_0001871	neoplasm | abnormality of prenatal development or birth | abnormality of blood and blood-forming tissues	4	CHEMBL941
KIT	ENSG00000157404	Stem cell growth factor receptor	CHEMBL1642	Stem cell growth factor receptor inhibitor	NEGATIVE MODULATOR	IMATINIB MESYLATE	2001	2	EFO_0000588	mesothelioma	D008654	Mesothelioma	57417	EFO_0000616	neoplasm	4	CHEMBL941
KIT	ENSG00000157404	Stem cell growth factor receptor	CHEMBL1642	Stem cell growth factor receptor inhibitor	NEGATIVE MODULATOR	IMATINIB MESYLATE	2001	1	EFO_0000673	prostate adenocarcinoma	D011471	Prostatic Neoplasms	57418	EFO_0000616 | EFO_0000512	neoplasm | reproductive system disease	4	CHEMBL941
KIT	ENSG00000157404	Stem cell growth factor receptor	CHEMBL1642	Stem cell growth factor receptor inhibitor	NEGATIVE MODULATOR	IMATINIB MESYLATE	2001	2	EFO_0000768	idiopathic pulmonary fibrosis	D054990	Idiopathic Pulmonary Fibrosis	57419	EFO_0000684 | EFO_0000616	respiratory system disease | neoplasm	4	CHEMBL941
KIT	ENSG00000157404	Stem cell growth factor receptor	CHEMBL1642	Stem cell growth factor receptor inhibitor	NEGATIVE MODULATOR	IMATINIB MESYLATE	2001	1	EFO_0001376	synovial sarcoma	D013584	Sarcoma, Synovial	57421	EFO_0000616	neoplasm	4	CHEMBL941
KIT	ENSG00000157404	Stem cell growth factor receptor	CHEMBL1642	Stem cell growth factor receptor inhibitor	NEGATIVE MODULATOR	IMATINIB MESYLATE	2001	1	EFO_0002430	primary myelofibrosis	D055728	Primary Myelofibrosis	57424	HP_0000924 | HP_0003011 | HP_0001871 | EFO_0000616 | EFO_0000540 | HP_0001197 | EFO_1001986	abnormality of the skeletal system | abnormality of the musculature | abnormality of blood and blood-forming tissues | neoplasm | immune system disease | abnormality of prenatal development or birth | connective tissue disease	4	CHEMBL941
KIT	ENSG00000157404	Stem cell growth factor receptor	CHEMBL1642	Stem cell growth factor receptor inhibitor	NEGATIVE MODULATOR	IMATINIB MESYLATE	2001	2	EFO_0002618	pancreatic carcinoma	D010190	Pancreatic Neoplasms	57425	EFO_0000616 | EFO_0000589	neoplasm | metabolic disease	4	CHEMBL941
KIT	ENSG00000157404	Stem cell growth factor receptor	CHEMBL1642	Stem cell growth factor receptor inhibitor	NEGATIVE MODULATOR	IMATINIB MESYLATE	2001	2	EFO_0003060	non-small cell lung carcinoma	D002289	Carcinoma, Non-Small-Cell Lung	57428	EFO_0000616 | EFO_0000684	neoplasm | respiratory system disease	4	CHEMBL941
KIT	ENSG00000157404	Stem cell growth factor receptor	CHEMBL1642	Stem cell growth factor receptor inhibitor	NEGATIVE MODULATOR	IMATINIB MESYLATE	2001	3	EFO_0004289	lymphoid leukemia	D007945	Leukemia, Lymphoid	57430	EFO_0000616 | HP_0001871 | EFO_0004503	neoplasm | abnormality of blood and blood-forming tissues | hematological measurement	4	CHEMBL941
KIT	ENSG00000157404	Stem cell growth factor receptor	CHEMBL1642	Stem cell growth factor receptor inhibitor	NEGATIVE MODULATOR	IMATINIB MESYLATE	2001	2	EFO_0005952	non-Hodgkins lymphoma	D008228	Lymphoma, Non-Hodgkin	57433	EFO_0000616 | HP_0001871 | EFO_0004503	neoplasm | abnormality of blood and blood-forming tissues | hematological measurement	4	CHEMBL941
KIT	ENSG00000157404	Stem cell growth factor receptor	CHEMBL1642	Stem cell growth factor receptor inhibitor	NEGATIVE MODULATOR	IMATINIB MESYLATE	2001	2	EFO_0006859	head and neck malignant neoplasia	D006258	Head and Neck Neoplasms	57434	EFO_0000616	neoplasm	4	CHEMBL941
KIT	ENSG00000157404	Stem cell growth factor receptor	CHEMBL1642	Stem cell growth factor receptor inhibitor	NEGATIVE MODULATOR	IMATINIB MESYLATE	2001	2	EFO_1001361	localised scleroderma	D012594	Scleroderma, Localized	57436	HP_0000924 | HP_0003011 | HP_0000079 | EFO_0003966 | EFO_0000540 | HP_0001197 | EFO_1001986	abnormality of the skeletal system | abnormality of the musculature | abnormality of the urinary system | eye disease | immune system disease | abnormality of prenatal development or birth | connective tissue disease	4	CHEMBL941
KIT	ENSG00000157404	Stem cell growth factor receptor	CHEMBL1642	Stem cell growth factor receptor inhibitor	NEGATIVE MODULATOR	IMATINIB MESYLATE	2001	2	EFO_1001465	gliosarcoma	D018316	Gliosarcoma	57437	EFO_0000618 | HP_0000707 | EFO_0000616 | EFO_0000677	nervous system disease | abnormality of the nervous system | neoplasm | mental or behavioural disorder	4	CHEMBL941
KIT	ENSG00000157404	Stem cell growth factor receptor	CHEMBL1642	Stem cell growth factor receptor inhibitor	NEGATIVE MODULATOR	IMATINIB MESYLATE	2001	3	EFO_1001814	nephrogenic fibrosing dermopathy	D054989	Nephrogenic Fibrosing Dermopathy	57438	EFO_0010285	integumentary system disease	4	CHEMBL941
KIT	ENSG00000157404	Stem cell growth factor receptor	CHEMBL1642	Stem cell growth factor receptor inhibitor	NEGATIVE MODULATOR	IMATINIB MESYLATE	2001	2	EFO_1001993	scleroderma	D012594	Scleroderma, Localized	57441	HP_0000924 | HP_0003011 | EFO_0003966 | EFO_0000540 | HP_0001197 | EFO_1001986	abnormality of the skeletal system | abnormality of the musculature | eye disease | immune system disease | abnormality of prenatal development or birth | connective tissue disease	4	CHEMBL941
KIT	ENSG00000157404	Stem cell growth factor receptor	CHEMBL1642	Stem cell growth factor receptor inhibitor	NEGATIVE MODULATOR	IMATINIB MESYLATE	2001	3	EFO_0000209	T-cell acute lymphoblastic leukemia	D015456	Leukemia, Biphenotypic, Acute	117415	HP_0000924 | HP_0003011 | HP_0001871 | EFO_0000616 | EFO_0000540 | HP_0001197	abnormality of the skeletal system | abnormality of the musculature | abnormality of blood and blood-forming tissues | neoplasm | immune system disease | abnormality of prenatal development or birth	4	CHEMBL941
KIT	ENSG00000157404	Stem cell growth factor receptor	CHEMBL1642	Stem cell growth factor receptor inhibitor	NEGATIVE MODULATOR	IMATINIB MESYLATE	2001	2	EFO_0002428	chronic myeloproliferative disorder	D009196	Myeloproliferative Disorders	117416	HP_0000924 | HP_0003011 | EFO_0000616 | EFO_0000540 | EFO_1001986 | HP_0001871	abnormality of the skeletal system | abnormality of the musculature | neoplasm | immune system disease | connective tissue disease | abnormality of blood and blood-forming tissues	4	CHEMBL941
KIT	ENSG00000157404	Stem cell growth factor receptor	CHEMBL1642	Stem cell growth factor receptor inhibitor	NEGATIVE MODULATOR	IMATINIB MESYLATE	2001	1	EFO_0004683	wet macular degeneration	D057135	Wet Macular Degeneration	117417	EFO_0003966 | EFO_0000618 | HP_0001197	eye disease | nervous system disease | abnormality of prenatal development or birth	4	CHEMBL941
KIT	ENSG00000157404	Stem cell growth factor receptor	CHEMBL1642	Stem cell growth factor receptor inhibitor	NEGATIVE MODULATOR	IMATINIB MESYLATE	2001	2	EFO_1000158	Central Nervous System Neoplasm	D016543	Central Nervous System Neoplasms	117418	EFO_0000616 | EFO_0000618	neoplasm | nervous system disease	4	CHEMBL941
KIT	ENSG00000157404	Stem cell growth factor receptor	CHEMBL1642	Stem cell growth factor receptor inhibitor	NEGATIVE MODULATOR	IMATINIB MESYLATE	2001	2	EFO_1000613	Uterine Carcinosarcoma	D012192	Retroviridae Infections	117419	EFO_0000616 | EFO_0000512	neoplasm | reproductive system disease	4	CHEMBL941
KIT	ENSG00000157404	Stem cell growth factor receptor	CHEMBL1642	Stem cell growth factor receptor inhibitor	NEGATIVE MODULATOR	IMATINIB MESYLATE	2001	2	EFO_1000657	rectum cancer	D012004	Rectal Neoplasms	117420	EFO_0000616 | EFO_0000405	neoplasm | digestive system disease	4	CHEMBL941
KIT	ENSG00000157404	Stem cell growth factor receptor	CHEMBL1642	Stem cell growth factor receptor inhibitor	NEGATIVE MODULATOR	IMATINIB MESYLATE	2001	1	EFO_1001951	colorectal carcinoma	D015179	Colorectal Neoplasms	117421	EFO_0000616 | EFO_0000405	neoplasm | digestive system disease	4	CHEMBL941
KIT	ENSG00000157404	Stem cell growth factor receptor	CHEMBL1642	Stem cell growth factor receptor inhibitor	NEGATIVE MODULATOR	IMATINIB MESYLATE	2001	2	HP_0001880	Eosinophilia	D004802	Eosinophilia	117422	HP_0001871 | HP_0002715	abnormality of blood and blood-forming tissues | abnormality of the immune system	4	CHEMBL941
KIT	ENSG00000157404	Stem cell growth factor receptor	CHEMBL1642	Stem cell growth factor receptor inhibitor	NEGATIVE MODULATOR	IMATINIB MESYLATE	2001	3	MONDO_0000870	childhood acute lymphoblastic leukemia	D054198	Precursor Cell Lymphoblastic Leukemia-Lymphoma	117423	HP_0000924 | HP_0003011 | HP_0001871 | EFO_0000616 | EFO_0000540 | HP_0001197 | EFO_1001986	abnormality of the skeletal system | abnormality of the musculature | abnormality of blood and blood-forming tissues | neoplasm | immune system disease | abnormality of prenatal development or birth | connective tissue disease	4	CHEMBL941
KIT	ENSG00000157404	Stem cell growth factor receptor	CHEMBL1642	Stem cell growth factor receptor inhibitor	NEGATIVE MODULATOR	IMATINIB MESYLATE	2001	3	MONDO_0000873	lymphoblastic lymphoma	D054198	Precursor Cell Lymphoblastic Leukemia-Lymphoma	117424	EFO_0000616 | HP_0001197 | HP_0001871	neoplasm | abnormality of prenatal development or birth | abnormality of blood and blood-forming tissues	4	CHEMBL941
KIT	ENSG00000157404	Stem cell growth factor receptor	CHEMBL1642	Stem cell growth factor receptor inhibitor	NEGATIVE MODULATOR	IMATINIB MESYLATE	2001	2	MONDO_0001056	gastric cancer	D013274	Stomach Neoplasms	117425	EFO_0000616 | EFO_0000405	neoplasm | digestive system disease	4	CHEMBL941
KIT	ENSG00000157404	Stem cell growth factor receptor	CHEMBL1642	Stem cell growth factor receptor inhibitor	NEGATIVE MODULATOR	IMATINIB MESYLATE	2001	2	MONDO_0002087	peritoneum cancer	D010534	Peritoneal Neoplasms	117426	EFO_0000616	neoplasm	4	CHEMBL941
KIT	ENSG00000157404	Stem cell growth factor receptor	CHEMBL1642	Stem cell growth factor receptor inhibitor	NEGATIVE MODULATOR	IMATINIB MESYLATE	2001	1	MONDO_0002108	thyroid cancer	D013964	Thyroid Neoplasms	117427	EFO_0000616 | EFO_0000589	neoplasm | metabolic disease	4	CHEMBL941
KIT	ENSG00000157404	Stem cell growth factor receptor	CHEMBL1642	Stem cell growth factor receptor inhibitor	NEGATIVE MODULATOR	IMATINIB MESYLATE	2001	2	MONDO_0002158	fallopian tube cancer	D005185	Fallopian Tube Neoplasms	117428	EFO_0000616 | EFO_0000512	neoplasm | reproductive system disease	4	CHEMBL941
KIT	ENSG00000157404	Stem cell growth factor receptor	CHEMBL1642	Stem cell growth factor receptor inhibitor	NEGATIVE MODULATOR	IMATINIB MESYLATE	2001	2	MONDO_0002367	kidney cancer	D007680	Kidney Neoplasms	117429	EFO_0000616 | HP_0000079	neoplasm | abnormality of the urinary system	4	CHEMBL941
KIT	ENSG00000157404	Stem cell growth factor receptor	CHEMBL1642	Stem cell growth factor receptor inhibitor	NEGATIVE MODULATOR	IMATINIB MESYLATE	2001	1	MONDO_0002715	uterine cancer	D014594	Uterine Neoplasms	117431	EFO_0000616 | EFO_0000512	neoplasm | reproductive system disease	4	CHEMBL941
KIT	ENSG00000157404	Stem cell growth factor receptor	CHEMBL1642	Stem cell growth factor receptor inhibitor	NEGATIVE MODULATOR	IMATINIB MESYLATE	2001	3	MONDO_0005149	pulmonary hypertension	D006976	Hypertension, Pulmonary	117432	EFO_0000319	cardiovascular disease	4	CHEMBL941
KIT	ENSG00000157404	Stem cell growth factor receptor	CHEMBL1642	Stem cell growth factor receptor inhibitor	NEGATIVE MODULATOR	IMATINIB MESYLATE	2001	2	MONDO_0007254	breast cancer	D001943	Breast Neoplasms	117433	EFO_0000616	neoplasm	4	CHEMBL941
KIT	ENSG00000157404	Stem cell growth factor receptor	CHEMBL1642	Stem cell growth factor receptor inhibitor	NEGATIVE MODULATOR	IMATINIB MESYLATE	2001	2	MONDO_0008170	ovarian cancer	D010051	Ovarian Neoplasms	117435	EFO_0005741 | EFO_0000512	infectious disease | reproductive system disease	4	CHEMBL941
KIT	ENSG00000157404	Stem cell growth factor receptor	CHEMBL1642	Stem cell growth factor receptor inhibitor	NEGATIVE MODULATOR	IMATINIB MESYLATE	2001	2	MONDO_0008315	prostate cancer	D064129	Prostatic Neoplasms, Castration-Resistant	117436	EFO_0000616 | HP_0000078 | HP_0000079	neoplasm | abnormality of the genital system | abnormality of the urinary system	4	CHEMBL941
KIT	ENSG00000157404	Stem cell growth factor receptor	CHEMBL1642	Stem cell growth factor receptor inhibitor	NEGATIVE MODULATOR	IMATINIB MESYLATE	2001	2	MONDO_0008903	lung cancer	D008175	Lung Neoplasms	117437	EFO_0000616 | EFO_0000684	neoplasm | respiratory system disease	4	CHEMBL941
KIT	ENSG00000157404	Stem cell growth factor receptor	CHEMBL1642	Stem cell growth factor receptor inhibitor	NEGATIVE MODULATOR	IMATINIB MESYLATE	2001	1	MONDO_0011962	endometrial cancer	D016889	Endometrial Neoplasms	117438	EFO_0000616 | EFO_0000512	neoplasm | reproductive system disease	4	CHEMBL941
KIT	ENSG00000157404	Stem cell growth factor receptor	CHEMBL1642	Stem cell growth factor receptor inhibitor	NEGATIVE MODULATOR	IMATINIB MESYLATE	2001	2	MONDO_0013730	graft versus host disease	D006086	Graft vs Host Disease	117439	EFO_0000540	immune system disease	4	CHEMBL941
KIT	ENSG00000157404	Stem cell growth factor receptor	CHEMBL1642	Stem cell growth factor receptor inhibitor	NEGATIVE MODULATOR	IMATINIB MESYLATE	2001	2	MONDO_0021063	malignant colon neoplasm	D003110	Colonic Neoplasms	117440	EFO_0000616 | EFO_0000405	neoplasm | digestive system disease	4	CHEMBL941
KIT	ENSG00000157404	Stem cell growth factor receptor	CHEMBL1642	Stem cell growth factor receptor inhibitor	NEGATIVE MODULATOR	IMATINIB MESYLATE	2001	2	MONDO_0044917	T-lymphoblastic lymphoma	D054218	Precursor T-Cell Lymphoblastic Leukemia-Lymphoma	117441	EFO_0000616 | HP_0001197 | HP_0001871	neoplasm | abnormality of prenatal development or birth | abnormality of blood and blood-forming tissues	4	CHEMBL941
KIT	ENSG00000157404	Stem cell growth factor receptor	CHEMBL1642	Stem cell growth factor receptor inhibitor	NEGATIVE MODULATOR	IMATINIB MESYLATE	2001	3	EFO_0000094	B-cell acute lymphoblastic leukemia	D015456	Leukemia, Biphenotypic, Acute	133924	HP_0000924 | HP_0003011 | HP_0001871 | EFO_0000616 | EFO_0000540 | HP_0001197	abnormality of the skeletal system | abnormality of the musculature | abnormality of blood and blood-forming tissues | neoplasm | immune system disease | abnormality of prenatal development or birth	4	CHEMBL941
KIT	ENSG00000157404	Stem cell growth factor receptor	CHEMBL1642	Stem cell growth factor receptor inhibitor	NEGATIVE MODULATOR	IMATINIB MESYLATE	2001	2	EFO_0004198	skin neoplasm	D012878	Skin Neoplasms	133925	EFO_0000616 | EFO_0010285	neoplasm | integumentary system disease	4	CHEMBL941
KIT	ENSG00000157404	Stem cell growth factor receptor	CHEMBL1642	Stem cell growth factor receptor inhibitor	NEGATIVE MODULATOR	IMATINIB MESYLATE	2001	2	EFO_0009907	Desmoid-type fibromatosis	D018222	Fibromatosis, Aggressive	133926	EFO_0000616 | HP_0001197 | EFO_1001986	neoplasm | abnormality of prenatal development or birth | connective tissue disease	4	CHEMBL941
KIT	ENSG00000157404	Stem cell growth factor receptor	CHEMBL1642	Stem cell growth factor receptor inhibitor	NEGATIVE MODULATOR	IMATINIB MESYLATE	2001	2	EFO_1000729	loiasis	D008118	Loiasis	137417	EFO_0005741 | EFO_1001986 | EFO_0003966 | HP_0000924 | HP_0003011	infectious disease | connective tissue disease | eye disease | abnormality of the skeletal system | abnormality of the musculature	4	CHEMBL941
KIT	ENSG00000157404	Stem cell growth factor receptor	CHEMBL1642	Stem cell growth factor receptor inhibitor	NEGATIVE MODULATOR	IMATINIB MESYLATE	2001	2	MONDO_0004979	asthma	D001249	Asthma	137418	EFO_0000684 | EFO_0000540 | HP_0002715	respiratory system disease | immune system disease | abnormality of the immune system	4	CHEMBL941
KIT	ENSG00000157404	Stem cell growth factor receptor	CHEMBL1642	Stem cell growth factor receptor inhibitor	NEGATIVE MODULATOR	IMATINIB MESYLATE	2001	2	MONDO_0005147	type 1 diabetes mellitus	D003922	Diabetes Mellitus, Type 1	137419	EFO_0000589	metabolic disease	4	CHEMBL941
KIT	ENSG00000157404	Stem cell growth factor receptor	CHEMBL1642	Stem cell growth factor receptor inhibitor	NEGATIVE MODULATOR	IMATINIB MESYLATE	2001	2	MONDO_0005301	multiple sclerosis	D009103	Multiple Sclerosis	137420	EFO_0000677 | EFO_0000618 | HP_0000707 | EFO_0000540 | HP_0002715 | EFO_0004872	mental or behavioural disorder | nervous system disease | abnormality of the nervous system | immune system disease | abnormality of the immune system | inflammatory biomarker measurement	4	CHEMBL941
KIT	ENSG00000157404	Stem cell growth factor receptor	CHEMBL1642	Stem cell growth factor receptor inhibitor	NEGATIVE MODULATOR	IMATINIB MESYLATE	2001	1	MONDO_0009937	pulmonary venoocclusive disease	D011668	Pulmonary Veno-Occlusive Disease	137421	HP_0000079 | EFO_0000684 | HP_0001197 | EFO_0000319	abnormality of the urinary system | respiratory system disease | abnormality of prenatal development or birth | cardiovascular disease	4	CHEMBL941
KIT	ENSG00000157404	Stem cell growth factor receptor	CHEMBL1642	Stem cell growth factor receptor inhibitor	NEGATIVE MODULATOR	IMATINIB MESYLATE	2001	1	MONDO_0011382	sickle cell anemia	D000755	Anemia, Sickle Cell	137422	HP_0000924 | HP_0003011 | HP_0000079 | EFO_0000512 | HP_0001871 | EFO_0000589 | HP_0001197	abnormality of the skeletal system | abnormality of the musculature | abnormality of the urinary system | reproductive system disease | abnormality of blood and blood-forming tissues | metabolic disease | abnormality of prenatal development or birth	4	CHEMBL941
KIT	ENSG00000157404	Stem cell growth factor receptor	CHEMBL1642	Stem cell growth factor receptor inhibitor	NEGATIVE MODULATOR	IMATINIB MESYLATE	2001	1	MONDO_0011705	lymphangioleiomyomatosis	D018192	Lymphangioleiomyomatosis	137423	EFO_0000616	neoplasm	4	CHEMBL941
KIT	ENSG00000157404	Stem cell growth factor receptor	CHEMBL1642	Stem cell growth factor receptor inhibitor	NEGATIVE MODULATOR	IMATINIB MESYLATE	2001	3	MONDO_0011719	gastrointestinal stromal tumor	D046152	Gastrointestinal Stromal Tumors	137424	EFO_0000616 | HP_0001197	neoplasm | abnormality of prenatal development or birth	4	CHEMBL941
KIT	ENSG00000157404	Stem cell growth factor receptor	CHEMBL1642	Stem cell growth factor receptor inhibitor	NEGATIVE MODULATOR	IMATINIB MESYLATE	2001	2	MONDO_0011934	dermatofibrosarcoma protuberans	D018223	Dermatofibrosarcoma	137425	EFO_0000616 | HP_0001197 | EFO_1001986 | EFO_0010285	neoplasm | abnormality of prenatal development or birth | connective tissue disease | integumentary system disease	4	CHEMBL941
KIT	ENSG00000157404	Stem cell growth factor receptor	CHEMBL1642	Stem cell growth factor receptor inhibitor	NEGATIVE MODULATOR	IMATINIB MESYLATE	2001	2	MONDO_0018364	malignant epithelial tumor of ovary	D000077216	Carcinoma, Ovarian Epithelial	137426			4	CHEMBL941
KIT	ENSG00000157404	Stem cell growth factor receptor	CHEMBL1642	Stem cell growth factor receptor inhibitor	NEGATIVE MODULATOR	IMATINIB MESYLATE	2001	2	MONDO_0018975	neurofibromatosis type 1	D009456	Neurofibromatosis 1	137427	HP_0000924 | HP_0003011 | HP_0000079 | EFO_0003966 | EFO_0000618 | EFO_0000319 | EFO_0000616 | HP_0001197	abnormality of the skeletal system | abnormality of the musculature | abnormality of the urinary system | eye disease | nervous system disease | cardiovascular disease | neoplasm | abnormality of prenatal development or birth	4	CHEMBL941
KIT	ENSG00000157404	Stem cell growth factor receptor	CHEMBL1642	Stem cell growth factor receptor inhibitor	NEGATIVE MODULATOR	IMATINIB MESYLATE	2001	2	MONDO_0004992	cancer	D009369	Neoplasms	144478	EFO_0000616	neoplasm	4	CHEMBL941
KIT	ENSG00000157404	Stem cell growth factor receptor	CHEMBL1642	Stem cell growth factor receptor inhibitor	NEGATIVE MODULATOR	IMATINIB MESYLATE	2001	2	MONDO_0020547	chronic graft versus host disease	D000092122	Bronchiolitis Obliterans Syndrome	144479	EFO_0000540	immune system disease	4	CHEMBL941
KIT	ENSG00000157404	Stem cell growth factor receptor	CHEMBL1642	Stem cell growth factor receptor inhibitor	NEGATIVE MODULATOR	IMATINIB MESYLATE	2001	2	MONDO_0100096	COVID-19	D045169	Severe Acute Respiratory Syndrome	144480	EFO_0005741	infectious disease	4	CHEMBL941
KIT	ENSG00000157404	Stem cell growth factor receptor	CHEMBL522892	Stem cell growth factor receptor inhibitor	NEGATIVE MODULATOR	DOVITINIB		1	EFO_0000222	acute myeloid leukemia	D015470	Leukemia, Myeloid, Acute	43163	HP_0001871 | EFO_0000616 | EFO_0004503	abnormality of blood and blood-forming tissues | neoplasm | hematological measurement	8	CHEMBL522892
KIT	ENSG00000157404	Stem cell growth factor receptor	CHEMBL522892	Stem cell growth factor receptor inhibitor	NEGATIVE MODULATOR	DOVITINIB		1	EFO_0000756	melanoma	D008545	Melanoma	44774	EFO_0000616 | EFO_0010285	neoplasm | integumentary system disease	8	CHEMBL522892
KIT	ENSG00000157404	Stem cell growth factor receptor	CHEMBL522892	Stem cell growth factor receptor inhibitor	NEGATIVE MODULATOR	DOVITINIB		2	EFO_0001378	multiple myeloma	D009101	Multiple Myeloma	44873	HP_0001871 | EFO_0004503 | EFO_0004872 | EFO_0000540 | HP_0002715 | EFO_0000616	abnormality of blood and blood-forming tissues | hematological measurement | inflammatory biomarker measurement | immune system disease | abnormality of the immune system | neoplasm	8	CHEMBL522892
KIT	ENSG00000157404	Stem cell growth factor receptor	CHEMBL522892	Stem cell growth factor receptor inhibitor	NEGATIVE MODULATOR	DOVITINIB		2	EFO_0000231	adenoid cystic carcinoma	D003528	Carcinoma, Adenoid Cystic	45407	EFO_0000616	neoplasm	8	CHEMBL522892
KIT	ENSG00000157404	Stem cell growth factor receptor	CHEMBL522892	Stem cell growth factor receptor inhibitor	NEGATIVE MODULATOR	DOVITINIB		2	EFO_0000616	neoplasm	D009369	Neoplasms	45619	EFO_0000616	neoplasm	8	CHEMBL522892
KIT	ENSG00000157404	Stem cell growth factor receptor	CHEMBL522892	Stem cell growth factor receptor inhibitor	NEGATIVE MODULATOR	DOVITINIB		3	EFO_0000681	renal cell carcinoma	D002292	Carcinoma, Renal Cell	45657	EFO_0000616 | HP_0000079	neoplasm | abnormality of the urinary system	8	CHEMBL522892
KIT	ENSG00000157404	Stem cell growth factor receptor	CHEMBL522892	Stem cell growth factor receptor inhibitor	NEGATIVE MODULATOR	DOVITINIB		2	EFO_0000770	malignant pleural mesothelioma	D008654	Mesothelioma	45731	EFO_0000616 | EFO_0000684	neoplasm | respiratory system disease	8	CHEMBL522892
KIT	ENSG00000157404	Stem cell growth factor receptor	CHEMBL522892	Stem cell growth factor receptor inhibitor	NEGATIVE MODULATOR	DOVITINIB		2	EFO_0000182	hepatocellular carcinoma	D006528	Carcinoma, Hepatocellular	46273	EFO_0000616 | EFO_0000589	neoplasm | metabolic disease	8	CHEMBL522892
KIT	ENSG00000157404	Stem cell growth factor receptor	CHEMBL522892	Stem cell growth factor receptor inhibitor	NEGATIVE MODULATOR	DOVITINIB		3	EFO_0000349	clear cell renal carcinoma	D002292	Carcinoma, Renal Cell	47939	EFO_0000616 | HP_0000079	neoplasm | abnormality of the urinary system	8	CHEMBL522892
KIT	ENSG00000157404	Stem cell growth factor receptor	CHEMBL522892	Stem cell growth factor receptor inhibitor	NEGATIVE MODULATOR	DOVITINIB		2	EFO_0003060	non-small cell lung carcinoma	D002289	Carcinoma, Non-Small-Cell Lung	48200	EFO_0000616 | EFO_0000684	neoplasm | respiratory system disease	8	CHEMBL522892
KIT	ENSG00000157404	Stem cell growth factor receptor	CHEMBL522892	Stem cell growth factor receptor inhibitor	NEGATIVE MODULATOR	DOVITINIB		1	EFO_0000519	glioblastoma multiforme	D005909	Glioblastoma	49250	EFO_0000616 | EFO_0000618 | HP_0000707 | EFO_0000677	neoplasm | nervous system disease | abnormality of the nervous system | mental or behavioural disorder	8	CHEMBL522892
KIT	ENSG00000157404	Stem cell growth factor receptor	CHEMBL522892	Stem cell growth factor receptor inhibitor	NEGATIVE MODULATOR	DOVITINIB		2	EFO_1001465	gliosarcoma	D018316	Gliosarcoma	53146	EFO_0000618 | HP_0000707 | EFO_0000616 | EFO_0000677	nervous system disease | abnormality of the nervous system | neoplasm | mental or behavioural disorder	8	CHEMBL522892
KIT	ENSG00000157404	Stem cell growth factor receptor	CHEMBL522892	Stem cell growth factor receptor inhibitor	NEGATIVE MODULATOR	DOVITINIB		2	EFO_0003863	urogenital neoplasm	D014565	Urogenital Neoplasms	67825	EFO_0000616 | HP_0000079	neoplasm | abnormality of the urinary system	8	CHEMBL522892
KIT	ENSG00000157404	Stem cell growth factor receptor	CHEMBL522892	Stem cell growth factor receptor inhibitor	NEGATIVE MODULATOR	DOVITINIB		2	EFO_1000796	adrenal cortex carcinoma	D000306	Adrenal Cortex Neoplasms	111720	HP_0000079 | EFO_0000616 | EFO_0000319 | EFO_0000589	abnormality of the urinary system | neoplasm | cardiovascular disease | metabolic disease	8	CHEMBL522892
KIT	ENSG00000157404	Stem cell growth factor receptor	CHEMBL522892	Stem cell growth factor receptor inhibitor	NEGATIVE MODULATOR	DOVITINIB		2	MONDO_0001056	gastric cancer	D013274	Stomach Neoplasms	123154	EFO_0000616 | EFO_0000405	neoplasm | digestive system disease	8	CHEMBL522892
KIT	ENSG00000157404	Stem cell growth factor receptor	CHEMBL522892	Stem cell growth factor receptor inhibitor	NEGATIVE MODULATOR	DOVITINIB		2	MONDO_0001187	urinary bladder cancer	D001749	Urinary Bladder Neoplasms	123155	EFO_0000616 | HP_0000079 | HP_0000078	neoplasm | abnormality of the urinary system | abnormality of the genital system	8	CHEMBL522892
KIT	ENSG00000157404	Stem cell growth factor receptor	CHEMBL522892	Stem cell growth factor receptor inhibitor	NEGATIVE MODULATOR	DOVITINIB		2	MONDO_0002108	thyroid cancer	D013964	Thyroid Neoplasms	123156	EFO_0000616 | EFO_0000589	neoplasm | metabolic disease	8	CHEMBL522892
KIT	ENSG00000157404	Stem cell growth factor receptor	CHEMBL522892	Stem cell growth factor receptor inhibitor	NEGATIVE MODULATOR	DOVITINIB		2	MONDO_0007254	breast cancer	D001943	Breast Neoplasms	123157	EFO_0000616	neoplasm	8	CHEMBL522892
KIT	ENSG00000157404	Stem cell growth factor receptor	CHEMBL522892	Stem cell growth factor receptor inhibitor	NEGATIVE MODULATOR	DOVITINIB		2	MONDO_0008315	prostate cancer	D064129	Prostatic Neoplasms, Castration-Resistant	123158	EFO_0000616 | HP_0000078 | HP_0000079	neoplasm | abnormality of the genital system | abnormality of the urinary system	8	CHEMBL522892
KIT	ENSG00000157404	Stem cell growth factor receptor	CHEMBL522892	Stem cell growth factor receptor inhibitor	NEGATIVE MODULATOR	DOVITINIB		2	MONDO_0011962	endometrial cancer	D016889	Endometrial Neoplasms	123159	EFO_0000616 | EFO_0000512	neoplasm | reproductive system disease	8	CHEMBL522892
KIT	ENSG00000157404	Stem cell growth factor receptor	CHEMBL522892	Stem cell growth factor receptor inhibitor	NEGATIVE MODULATOR	DOVITINIB		2	MONDO_0008667	von Hippel-Lindau disease	D006623	von Hippel-Lindau Disease	141005	EFO_0000618	nervous system disease	8	CHEMBL522892
KIT	ENSG00000157404	Stem cell growth factor receptor	CHEMBL522892	Stem cell growth factor receptor inhibitor	NEGATIVE MODULATOR	DOVITINIB		2	MONDO_0011719	gastrointestinal stromal tumor	D046152	Gastrointestinal Stromal Tumors	141006	EFO_0000616 | HP_0001197	neoplasm | abnormality of prenatal development or birth	8	CHEMBL522892
KIT	ENSG00000157404	Stem cell growth factor receptor	CHEMBL522892	Stem cell growth factor receptor inhibitor	NEGATIVE MODULATOR	DOVITINIB		2	MONDO_0004992	cancer	D009369	Neoplasms	146306	EFO_0000616	neoplasm	8	CHEMBL522892
KIT	ENSG00000157404	Stem cell growth factor receptor	CHEMBL482968	Stem cell growth factor receptor inhibitor	NEGATIVE MODULATOR	ENMD-2076		2	EFO_0000348	clear cell adenocarcinoma	D018262	Adenocarcinoma, Clear Cell	40997	EFO_0000616	neoplasm	7	CHEMBL482968
KIT	ENSG00000157404	Stem cell growth factor receptor	CHEMBL482968	Stem cell growth factor receptor inhibitor	NEGATIVE MODULATOR	ENMD-2076		1	EFO_0001378	multiple myeloma	D009101	Multiple Myeloma	43714	HP_0001871 | EFO_0004503 | EFO_0004872 | EFO_0000540 | HP_0002715 | EFO_0000616	abnormality of blood and blood-forming tissues | hematological measurement | inflammatory biomarker measurement | immune system disease | abnormality of the immune system | neoplasm	7	CHEMBL482968
KIT	ENSG00000157404	Stem cell growth factor receptor	CHEMBL482968	Stem cell growth factor receptor inhibitor	NEGATIVE MODULATOR	ENMD-2076		2	EFO_0000182	hepatocellular carcinoma	D006528	Carcinoma, Hepatocellular	48488	EFO_0000616 | EFO_0000589	neoplasm | metabolic disease	7	CHEMBL482968
KIT	ENSG00000157404	Stem cell growth factor receptor	CHEMBL482968	Stem cell growth factor receptor inhibitor	NEGATIVE MODULATOR	ENMD-2076		1	EFO_0001642	lymphoid neoplasm	D019337	Hematologic Neoplasms	71772	EFO_0000616 | HP_0001871	neoplasm | abnormality of blood and blood-forming tissues	7	CHEMBL482968
KIT	ENSG00000157404	Stem cell growth factor receptor	CHEMBL482968	Stem cell growth factor receptor inhibitor	NEGATIVE MODULATOR	ENMD-2076		2	EFO_1001968	soft tissue sarcoma	D012509	Sarcoma	71773	EFO_0000616	neoplasm	7	CHEMBL482968
KIT	ENSG00000157404	Stem cell growth factor receptor	CHEMBL482968	Stem cell growth factor receptor inhibitor	NEGATIVE MODULATOR	ENMD-2076		2	EFO_1000251	Fallopian Tube Carcinoma	D005185	Fallopian Tube Neoplasms	112707	EFO_0000616 | EFO_0000512	neoplasm | reproductive system disease	7	CHEMBL482968
KIT	ENSG00000157404	Stem cell growth factor receptor	CHEMBL482968	Stem cell growth factor receptor inhibitor	NEGATIVE MODULATOR	ENMD-2076		2	MONDO_0002087	peritoneum cancer	D010534	Peritoneal Neoplasms	124671	EFO_0000616	neoplasm	7	CHEMBL482968
KIT	ENSG00000157404	Stem cell growth factor receptor	CHEMBL482968	Stem cell growth factor receptor inhibitor	NEGATIVE MODULATOR	ENMD-2076		2	MONDO_0007254	breast cancer	D001943	Breast Neoplasms	124672	EFO_0000616	neoplasm	7	CHEMBL482968
KIT	ENSG00000157404	Stem cell growth factor receptor	CHEMBL482968	Stem cell growth factor receptor inhibitor	NEGATIVE MODULATOR	ENMD-2076		2	MONDO_0008170	ovarian cancer	D010051	Ovarian Neoplasms	124673	EFO_0005741 | EFO_0000512	infectious disease | reproductive system disease	7	CHEMBL482968
KIT	ENSG00000157404	Stem cell growth factor receptor	CHEMBL482968	Stem cell growth factor receptor inhibitor	NEGATIVE MODULATOR	ENMD-2076		1	MONDO_0004992	cancer	D009369	Neoplasms	146907	EFO_0000616	neoplasm	7	CHEMBL482968
KIT	ENSG00000157404	Stem cell growth factor receptor	CHEMBL572881	Stem cell growth factor receptor inhibitor	NEGATIVE MODULATOR	MOTESANIB		3	EFO_0003060	non-small cell lung carcinoma	D002289	Carcinoma, Non-Small-Cell Lung	55613	EFO_0000616 | EFO_0000684	neoplasm | respiratory system disease	7	CHEMBL572881
KIT	ENSG00000157404	Stem cell growth factor receptor	CHEMBL572881	Stem cell growth factor receptor inhibitor	NEGATIVE MODULATOR	MOTESANIB		1	MONDO_0007254	breast cancer	D001943	Breast Neoplasms	116270	EFO_0000616	neoplasm	7	CHEMBL572881
KIT	ENSG00000157404	Stem cell growth factor receptor	CHEMBL576982	Stem cell growth factor receptor inhibitor	NEGATIVE MODULATOR	QUIZARTINIB	2023	3	EFO_0000222	acute myeloid leukemia	D015470	Leukemia, Myeloid, Acute	43158	HP_0001871 | EFO_0000616 | EFO_0004503	abnormality of blood and blood-forming tissues | neoplasm | hematological measurement	6	CHEMBL576982
KIT	ENSG00000157404	Stem cell growth factor receptor	CHEMBL576982	Stem cell growth factor receptor inhibitor	NEGATIVE MODULATOR	QUIZARTINIB	2023	3	EFO_0000616	neoplasm	D009369	Neoplasms	44661	EFO_0000616	neoplasm	6	CHEMBL576982
KIT	ENSG00000157404	Stem cell growth factor receptor	CHEMBL576982	Stem cell growth factor receptor inhibitor	NEGATIVE MODULATOR	QUIZARTINIB	2023	1	EFO_0001421	liver disease	D008107	Liver Diseases	126981	EFO_0000405 | EFO_0004582	digestive system disease | liver enzyme measurement	6	CHEMBL576982
KIT	ENSG00000157404	Stem cell growth factor receptor	CHEMBL608533	Stem cell growth factor receptor inhibitor	NEGATIVE MODULATOR	MIDOSTAURIN	2017	4	EFO_0000222	acute myeloid leukemia	D015470	Leukemia, Myeloid, Acute	43155	HP_0001871 | EFO_0000616 | EFO_0004503	abnormality of blood and blood-forming tissues | neoplasm | hematological measurement	16	CHEMBL608533
KIT	ENSG00000157404	Stem cell growth factor receptor	CHEMBL608533	Stem cell growth factor receptor inhibitor	NEGATIVE MODULATOR	MIDOSTAURIN	2017	3	EFO_0000565	leukemia	D007938	Leukemia	48006	HP_0000924 | HP_0003011 | EFO_0000540 | EFO_0000616 | HP_0001871	abnormality of the skeletal system | abnormality of the musculature | immune system disease | neoplasm | abnormality of blood and blood-forming tissues	16	CHEMBL608533
KIT	ENSG00000157404	Stem cell growth factor receptor	CHEMBL608533	Stem cell growth factor receptor inhibitor	NEGATIVE MODULATOR	MIDOSTAURIN	2017	1	EFO_0001421	liver disease	D008107	Liver Diseases	48787	EFO_0000405 | EFO_0004582	digestive system disease | liver enzyme measurement	16	CHEMBL608533
KIT	ENSG00000157404	Stem cell growth factor receptor	CHEMBL608533	Stem cell growth factor receptor inhibitor	NEGATIVE MODULATOR	MIDOSTAURIN	2017	4	EFO_0000616	neoplasm	D009369	Neoplasms	52763	EFO_0000616	neoplasm	16	CHEMBL608533
KIT	ENSG00000157404	Stem cell growth factor receptor	CHEMBL608533	Stem cell growth factor receptor inhibitor	NEGATIVE MODULATOR	MIDOSTAURIN	2017	1	EFO_1000657	rectum cancer	D012004	Rectal Neoplasms	54327	EFO_0000616 | EFO_0000405	neoplasm | digestive system disease	16	CHEMBL608533
KIT	ENSG00000157404	Stem cell growth factor receptor	CHEMBL608533	Stem cell growth factor receptor inhibitor	NEGATIVE MODULATOR	MIDOSTAURIN	2017	2	EFO_0000198	myelodysplastic syndrome	D009190	Myelodysplastic Syndromes	58473	EFO_0000616 | HP_0001871 | HP_0000924 | HP_0001197 | EFO_0004503 | EFO_0005741 | EFO_0000540 | HP_0002715 | EFO_0000677 | EFO_0000618 | HP_0000707	neoplasm | abnormality of blood and blood-forming tissues | abnormality of the skeletal system | abnormality of prenatal development or birth | hematological measurement | infectious disease | immune system disease | abnormality of the immune system | mental or behavioural disorder | nervous system disease | abnormality of the nervous system	16	CHEMBL608533
KIT	ENSG00000157404	Stem cell growth factor receptor	CHEMBL608533	Stem cell growth factor receptor inhibitor	NEGATIVE MODULATOR	MIDOSTAURIN	2017	4	EFO_0007359	mast-cell leukemia	D007946	Leukemia, Mast-Cell	58474	HP_0000924 | HP_0003011 | EFO_0000616 | EFO_0000540 | HP_0001197 | HP_0001871	abnormality of the skeletal system | abnormality of the musculature | neoplasm | immune system disease | abnormality of prenatal development or birth | abnormality of blood and blood-forming tissues	16	CHEMBL608533
KIT	ENSG00000157404	Stem cell growth factor receptor	CHEMBL608533	Stem cell growth factor receptor inhibitor	NEGATIVE MODULATOR	MIDOSTAURIN	2017	1	EFO_0000220	acute lymphoblastic leukemia	D054198	Precursor Cell Lymphoblastic Leukemia-Lymphoma	108540	HP_0000924 | HP_0003011 | HP_0001871 | EFO_0000616 | EFO_0000540 | HP_0001197	abnormality of the skeletal system | abnormality of the musculature | abnormality of blood and blood-forming tissues | neoplasm | immune system disease | abnormality of prenatal development or birth	16	CHEMBL608533
KIT	ENSG00000157404	Stem cell growth factor receptor	CHEMBL608533	Stem cell growth factor receptor inhibitor	NEGATIVE MODULATOR	MIDOSTAURIN	2017	2	EFO_1000131	Blast Phase Chronic Myelogenous Leukemia, BCR-ABL1 Positive	D001752	Blast Crisis	118011	EFO_0000616 | HP_0001871	neoplasm | abnormality of blood and blood-forming tissues	16	CHEMBL608533
KIT	ENSG00000157404	Stem cell growth factor receptor	CHEMBL608533	Stem cell growth factor receptor inhibitor	NEGATIVE MODULATOR	MIDOSTAURIN	2017	4	MONDO_0016586	systemic mastocytosis	D034721	Mastocytosis, Systemic	118012	EFO_0000616 | EFO_0000540 | HP_0001197 | HP_0001871	neoplasm | immune system disease | abnormality of prenatal development or birth | abnormality of blood and blood-forming tissues	16	CHEMBL608533
KIT	ENSG00000157404	Stem cell growth factor receptor	CHEMBL608533	Stem cell growth factor receptor inhibitor	NEGATIVE MODULATOR	MIDOSTAURIN	2017	4	EFO_0009001	Mastocytosis	D008415	Mastocytosis	134083	EFO_0000616 | EFO_0000540 | HP_0001197 | HP_0001871	neoplasm | immune system disease | abnormality of prenatal development or birth | abnormality of blood and blood-forming tissues	16	CHEMBL608533
KIT	ENSG00000157404	Stem cell growth factor receptor	CHEMBL1200485	Stem cell growth factor receptor inhibitor	NEGATIVE MODULATOR	SORAFENIB TOSYLATE	2005	3	EFO_0000182	hepatocellular carcinoma	D006528	Carcinoma, Hepatocellular	23892	EFO_0000616 | EFO_0000589	neoplasm | metabolic disease	9	CHEMBL1336
KIT	ENSG00000157404	Stem cell growth factor receptor	CHEMBL1200485	Stem cell growth factor receptor inhibitor	NEGATIVE MODULATOR	SORAFENIB TOSYLATE	2005	1	EFO_0000616	neoplasm	D009369	Neoplasms	23893	EFO_0000616	neoplasm	9	CHEMBL1336
KIT	ENSG00000157404	Stem cell growth factor receptor	CHEMBL1200485	Stem cell growth factor receptor inhibitor	NEGATIVE MODULATOR	SORAFENIB TOSYLATE	2005	2	EFO_0000702	small cell lung carcinoma	D055752	Small Cell Lung Carcinoma	23894	EFO_0000616 | EFO_0000684 | EFO_0000589 | HP_0001197	neoplasm | respiratory system disease | metabolic disease | abnormality of prenatal development or birth	9	CHEMBL1336
KIT	ENSG00000157404	Stem cell growth factor receptor	CHEMBL1200485	Stem cell growth factor receptor inhibitor	NEGATIVE MODULATOR	SORAFENIB TOSYLATE	2005	3	EFO_0002618	pancreatic carcinoma	D010190	Pancreatic Neoplasms	24913	EFO_0000616 | EFO_0000589	neoplasm | metabolic disease	9	CHEMBL1336
KIT	ENSG00000157404	Stem cell growth factor receptor	CHEMBL1200485	Stem cell growth factor receptor inhibitor	NEGATIVE MODULATOR	SORAFENIB TOSYLATE	2005	2	EFO_0003060	non-small cell lung carcinoma	D002289	Carcinoma, Non-Small-Cell Lung	26292	EFO_0000616 | EFO_0000684	neoplasm | respiratory system disease	9	CHEMBL1336
KIT	ENSG00000157404	Stem cell growth factor receptor	CHEMBL1200485	Stem cell growth factor receptor inhibitor	NEGATIVE MODULATOR	SORAFENIB TOSYLATE	2005	2	EFO_0001378	multiple myeloma	D009101	Multiple Myeloma	27450	HP_0001871 | EFO_0004503 | EFO_0004872 | EFO_0000540 | HP_0002715 | EFO_0000616	abnormality of blood and blood-forming tissues | hematological measurement | inflammatory biomarker measurement | immune system disease | abnormality of the immune system | neoplasm	9	CHEMBL1336
KIT	ENSG00000157404	Stem cell growth factor receptor	CHEMBL1200485	Stem cell growth factor receptor inhibitor	NEGATIVE MODULATOR	SORAFENIB TOSYLATE	2005	3	EFO_0000756	melanoma	D008545	Melanoma	27938	EFO_0000616 | EFO_0010285	neoplasm | integumentary system disease	9	CHEMBL1336
KIT	ENSG00000157404	Stem cell growth factor receptor	CHEMBL1200485	Stem cell growth factor receptor inhibitor	NEGATIVE MODULATOR	SORAFENIB TOSYLATE	2005	4	EFO_0000349	clear cell renal carcinoma	D002292	Carcinoma, Renal Cell	43317	EFO_0000616 | HP_0000079	neoplasm | abnormality of the urinary system	9	CHEMBL1336
KIT	ENSG00000157404	Stem cell growth factor receptor	CHEMBL1200485	Stem cell growth factor receptor inhibitor	NEGATIVE MODULATOR	SORAFENIB TOSYLATE	2005	2	EFO_0000588	mesothelioma	D008654	Mesothelioma	43454	EFO_0000616	neoplasm	9	CHEMBL1336
KIT	ENSG00000157404	Stem cell growth factor receptor	CHEMBL1200485	Stem cell growth factor receptor inhibitor	NEGATIVE MODULATOR	SORAFENIB TOSYLATE	2005	2	EFO_0000673	prostate adenocarcinoma	D011471	Prostatic Neoplasms	43502	EFO_0000616 | EFO_0000512	neoplasm | reproductive system disease	9	CHEMBL1336
KIT	ENSG00000157404	Stem cell growth factor receptor	CHEMBL1200485	Stem cell growth factor receptor inhibitor	NEGATIVE MODULATOR	SORAFENIB TOSYLATE	2005	2	EFO_0006861	male breast carcinoma	D018567	Breast Neoplasms, Male	46136	EFO_0000616 | EFO_0000512 | EFO_0010285	neoplasm | reproductive system disease | integumentary system disease	9	CHEMBL1336
KIT	ENSG00000157404	Stem cell growth factor receptor	CHEMBL1200485	Stem cell growth factor receptor inhibitor	NEGATIVE MODULATOR	SORAFENIB TOSYLATE	2005	2	EFO_0000095	chronic lymphocytic leukemia	D015451	Leukemia, Lymphocytic, Chronic, B-Cell	55664	HP_0001871 | EFO_0004503	abnormality of blood and blood-forming tissues | hematological measurement	9	CHEMBL1336
KIT	ENSG00000157404	Stem cell growth factor receptor	CHEMBL1200485	Stem cell growth factor receptor inhibitor	NEGATIVE MODULATOR	SORAFENIB TOSYLATE	2005	1	EFO_0000222	acute myeloid leukemia	D015470	Leukemia, Myeloid, Acute	55666	HP_0001871 | EFO_0000616 | EFO_0004503	abnormality of blood and blood-forming tissues | neoplasm | hematological measurement	9	CHEMBL1336
KIT	ENSG00000157404	Stem cell growth factor receptor	CHEMBL1200485	Stem cell growth factor receptor inhibitor	NEGATIVE MODULATOR	SORAFENIB TOSYLATE	2005	4	EFO_0000335	chromophobe renal cell carcinoma	D002292	Carcinoma, Renal Cell	55670	EFO_0000616 | HP_0000079	neoplasm | abnormality of the urinary system	9	CHEMBL1336
KIT	ENSG00000157404	Stem cell growth factor receptor	CHEMBL1200485	Stem cell growth factor receptor inhibitor	NEGATIVE MODULATOR	SORAFENIB TOSYLATE	2005	3	EFO_0000389	cutaneous melanoma	D008545	Melanoma	55671	EFO_0000616 | EFO_0000589 | EFO_0010285	neoplasm | metabolic disease | integumentary system disease	9	CHEMBL1336
KIT	ENSG00000157404	Stem cell growth factor receptor	CHEMBL1200485	Stem cell growth factor receptor inhibitor	NEGATIVE MODULATOR	SORAFENIB TOSYLATE	2005	2	EFO_0000403	diffuse large B-cell lymphoma	D016403	Lymphoma, Large B-Cell, Diffuse	55672	EFO_0000616 | EFO_0000540 | HP_0001197 | HP_0001871	neoplasm | immune system disease | abnormality of prenatal development or birth | abnormality of blood and blood-forming tissues	9	CHEMBL1336
KIT	ENSG00000157404	Stem cell growth factor receptor	CHEMBL1200485	Stem cell growth factor receptor inhibitor	NEGATIVE MODULATOR	SORAFENIB TOSYLATE	2005	2	EFO_0000501	follicular thyroid carcinoma	D018263	Adenocarcinoma, Follicular	55674	EFO_0000616 | EFO_0000589	neoplasm | metabolic disease	9	CHEMBL1336
KIT	ENSG00000157404	Stem cell growth factor receptor	CHEMBL1200485	Stem cell growth factor receptor inhibitor	NEGATIVE MODULATOR	SORAFENIB TOSYLATE	2005	2	EFO_0000519	glioblastoma multiforme	D005909	Glioblastoma	55675	EFO_0000616 | EFO_0000618 | HP_0000707 | EFO_0000677	neoplasm | nervous system disease | abnormality of the nervous system | mental or behavioural disorder	9	CHEMBL1336
KIT	ENSG00000157404	Stem cell growth factor receptor	CHEMBL1200485	Stem cell growth factor receptor inhibitor	NEGATIVE MODULATOR	SORAFENIB TOSYLATE	2005	2	EFO_0000637	osteosarcoma	D012516	Osteosarcoma	55676	HP_0000924 | HP_0003011 | EFO_0000616	abnormality of the skeletal system | abnormality of the musculature | neoplasm	9	CHEMBL1336
KIT	ENSG00000157404	Stem cell growth factor receptor	CHEMBL1200485	Stem cell growth factor receptor inhibitor	NEGATIVE MODULATOR	SORAFENIB TOSYLATE	2005	4	EFO_0000640	papillary renal cell carcinoma	D002292	Carcinoma, Renal Cell	55677	EFO_0000616 | HP_0000079	neoplasm | abnormality of the urinary system	9	CHEMBL1336
KIT	ENSG00000157404	Stem cell growth factor receptor	CHEMBL1200485	Stem cell growth factor receptor inhibitor	NEGATIVE MODULATOR	SORAFENIB TOSYLATE	2005	4	EFO_0000641	papillary thyroid carcinoma	D013964	Thyroid Neoplasms	55678	EFO_0000616 | EFO_0000589	neoplasm | metabolic disease	9	CHEMBL1336
KIT	ENSG00000157404	Stem cell growth factor receptor	CHEMBL1200485	Stem cell growth factor receptor inhibitor	NEGATIVE MODULATOR	SORAFENIB TOSYLATE	2005	4	EFO_0000681	renal cell carcinoma	D002292	Carcinoma, Renal Cell	55679	EFO_0000616 | HP_0000079	neoplasm | abnormality of the urinary system	9	CHEMBL1336
KIT	ENSG00000157404	Stem cell growth factor receptor	CHEMBL1200485	Stem cell growth factor receptor inhibitor	NEGATIVE MODULATOR	SORAFENIB TOSYLATE	2005	2	EFO_0000691	sarcoma	D012509	Sarcoma	55680	EFO_0000616	neoplasm	9	CHEMBL1336
KIT	ENSG00000157404	Stem cell growth factor receptor	CHEMBL1200485	Stem cell growth factor receptor inhibitor	NEGATIVE MODULATOR	SORAFENIB TOSYLATE	2005	1	EFO_0002499	anaplastic astrocytoma	D001254	Astrocytoma	55683	EFO_0000616 | EFO_0000618	neoplasm | nervous system disease	9	CHEMBL1336
KIT	ENSG00000157404	Stem cell growth factor receptor	CHEMBL1200485	Stem cell growth factor receptor inhibitor	NEGATIVE MODULATOR	SORAFENIB TOSYLATE	2005	1	EFO_0002501	anaplastic oligodendroglioma	D009837	Oligodendroglioma	55684	EFO_0000616 | EFO_0000618	neoplasm | nervous system disease	9	CHEMBL1336
KIT	ENSG00000157404	Stem cell growth factor receptor	CHEMBL1200485	Stem cell growth factor receptor inhibitor	NEGATIVE MODULATOR	SORAFENIB TOSYLATE	2005	2	EFO_0003032	anaplastic large cell lymphoma	D017728	Lymphoma, Large-Cell, Anaplastic	55685	EFO_0000616 | HP_0001197 | HP_0001871	neoplasm | abnormality of prenatal development or birth | abnormality of blood and blood-forming tissues	9	CHEMBL1336
KIT	ENSG00000157404	Stem cell growth factor receptor	CHEMBL1200485	Stem cell growth factor receptor inhibitor	NEGATIVE MODULATOR	SORAFENIB TOSYLATE	2005	2	EFO_0003871	tongue neoplasm	D014062	Tongue Neoplasms	55688	EFO_0000616	neoplasm	9	CHEMBL1336
KIT	ENSG00000157404	Stem cell growth factor receptor	CHEMBL1200485	Stem cell growth factor receptor inhibitor	NEGATIVE MODULATOR	SORAFENIB TOSYLATE	2005	2	EFO_0007535	verrucous carcinoma	D018289	Carcinoma, Verrucous	55690	EFO_0000616	neoplasm	9	CHEMBL1336
KIT	ENSG00000157404	Stem cell growth factor receptor	CHEMBL1200485	Stem cell growth factor receptor inhibitor	NEGATIVE MODULATOR	SORAFENIB TOSYLATE	2005	3	EFO_1001052	myeloid sarcoma	D023981	Sarcoma, Myeloid	55691	EFO_0000616 | HP_0001871 | EFO_0004503 | EFO_0005741 | EFO_0000540 | HP_0002715	neoplasm | abnormality of blood and blood-forming tissues | hematological measurement | infectious disease | immune system disease | abnormality of the immune system	9	CHEMBL1336
KIT	ENSG00000157404	Stem cell growth factor receptor	CHEMBL1200485	Stem cell growth factor receptor inhibitor	NEGATIVE MODULATOR	SORAFENIB TOSYLATE	2005	2	EFO_1001465	gliosarcoma	D018316	Gliosarcoma	55692	EFO_0000618 | HP_0000707 | EFO_0000616 | EFO_0000677	nervous system disease | abnormality of the nervous system | neoplasm | mental or behavioural disorder	9	CHEMBL1336
KIT	ENSG00000157404	Stem cell growth factor receptor	CHEMBL1200485	Stem cell growth factor receptor inhibitor	NEGATIVE MODULATOR	SORAFENIB TOSYLATE	2005	2	EFO_1001469	Mantle cell lymphoma	D020522	Lymphoma, Mantle-Cell	55693	EFO_0000616 | EFO_0000540 | HP_0001197 | HP_0001871	neoplasm | immune system disease | abnormality of prenatal development or birth | abnormality of blood and blood-forming tissues	9	CHEMBL1336
KIT	ENSG00000157404	Stem cell growth factor receptor	CHEMBL1200485	Stem cell growth factor receptor inhibitor	NEGATIVE MODULATOR	SORAFENIB TOSYLATE	2005	1	EFO_1001951	colorectal carcinoma	D015179	Colorectal Neoplasms	55694	EFO_0000616 | EFO_0000405	neoplasm | digestive system disease	9	CHEMBL1336
KIT	ENSG00000157404	Stem cell growth factor receptor	CHEMBL1200485	Stem cell growth factor receptor inhibitor	NEGATIVE MODULATOR	SORAFENIB TOSYLATE	2005	1	EFO_0000220	acute lymphoblastic leukemia	D054198	Precursor Cell Lymphoblastic Leukemia-Lymphoma	107478	HP_0000924 | HP_0003011 | HP_0001871 | EFO_0000616 | EFO_0000540 | HP_0001197	abnormality of the skeletal system | abnormality of the musculature | abnormality of blood and blood-forming tissues | neoplasm | immune system disease | abnormality of prenatal development or birth	9	CHEMBL1336
KIT	ENSG00000157404	Stem cell growth factor receptor	CHEMBL1200485	Stem cell growth factor receptor inhibitor	NEGATIVE MODULATOR	SORAFENIB TOSYLATE	2005	2	EFO_0000224	acute promyelocytic leukemia	D015473	Leukemia, Promyelocytic, Acute	107479	HP_0000924 | HP_0003011 | HP_0001871 | EFO_0000616 | EFO_0000540 | EFO_1001986	abnormality of the skeletal system | abnormality of the musculature | abnormality of blood and blood-forming tissues | neoplasm | immune system disease | connective tissue disease	9	CHEMBL1336
KIT	ENSG00000157404	Stem cell growth factor receptor	CHEMBL1200485	Stem cell growth factor receptor inhibitor	NEGATIVE MODULATOR	SORAFENIB TOSYLATE	2005	1	EFO_0000365	colorectal adenocarcinoma	D015179	Colorectal Neoplasms	116299	EFO_0000616	neoplasm	9	CHEMBL1336
KIT	ENSG00000157404	Stem cell growth factor receptor	CHEMBL1200485	Stem cell growth factor receptor inhibitor	NEGATIVE MODULATOR	SORAFENIB TOSYLATE	2005	2	EFO_0002938	hypopharyngeal carcinoma	D007012	Hypopharyngeal Neoplasms	116300	EFO_0000616 | EFO_0000405 | EFO_0005741	neoplasm | digestive system disease | infectious disease	9	CHEMBL1336
KIT	ENSG00000157404	Stem cell growth factor receptor	CHEMBL1200485	Stem cell growth factor receptor inhibitor	NEGATIVE MODULATOR	SORAFENIB TOSYLATE	2005	3	EFO_0009907	Desmoid-type fibromatosis	D018222	Fibromatosis, Aggressive	116301	EFO_0000616 | HP_0001197 | EFO_1001986	neoplasm | abnormality of prenatal development or birth | connective tissue disease	9	CHEMBL1336
KIT	ENSG00000157404	Stem cell growth factor receptor	CHEMBL1200485	Stem cell growth factor receptor inhibitor	NEGATIVE MODULATOR	SORAFENIB TOSYLATE	2005	2	EFO_1000158	Central Nervous System Neoplasm	D016543	Central Nervous System Neoplasms	116302	EFO_0000616 | EFO_0000618	neoplasm | nervous system disease	9	CHEMBL1336
KIT	ENSG00000157404	Stem cell growth factor receptor	CHEMBL1200485	Stem cell growth factor receptor inhibitor	NEGATIVE MODULATOR	SORAFENIB TOSYLATE	2005	2	EFO_1000613	Uterine Carcinosarcoma	D012192	Retroviridae Infections	116303	EFO_0000616 | EFO_0000512	neoplasm | reproductive system disease	9	CHEMBL1336
KIT	ENSG00000157404	Stem cell growth factor receptor	CHEMBL1200485	Stem cell growth factor receptor inhibitor	NEGATIVE MODULATOR	SORAFENIB TOSYLATE	2005	2	EFO_1000657	rectum cancer	D012004	Rectal Neoplasms	116304	EFO_0000616 | EFO_0000405	neoplasm | digestive system disease	9	CHEMBL1336
KIT	ENSG00000157404	Stem cell growth factor receptor	CHEMBL1200485	Stem cell growth factor receptor inhibitor	NEGATIVE MODULATOR	SORAFENIB TOSYLATE	2005	2	EFO_1001968	soft tissue sarcoma	D012509	Sarcoma	116305	EFO_0000616	neoplasm	9	CHEMBL1336
KIT	ENSG00000157404	Stem cell growth factor receptor	CHEMBL1200485	Stem cell growth factor receptor inhibitor	NEGATIVE MODULATOR	SORAFENIB TOSYLATE	2005	2	MONDO_0001187	urinary bladder cancer	D001749	Urinary Bladder Neoplasms	116306	EFO_0000616 | HP_0000079 | HP_0000078	neoplasm | abnormality of the urinary system | abnormality of the genital system	9	CHEMBL1336
KIT	ENSG00000157404	Stem cell growth factor receptor	CHEMBL1200485	Stem cell growth factor receptor inhibitor	NEGATIVE MODULATOR	SORAFENIB TOSYLATE	2005	2	MONDO_0002087	peritoneum cancer	D010534	Peritoneal Neoplasms	116307	EFO_0000616	neoplasm	9	CHEMBL1336
KIT	ENSG00000157404	Stem cell growth factor receptor	CHEMBL1200485	Stem cell growth factor receptor inhibitor	NEGATIVE MODULATOR	SORAFENIB TOSYLATE	2005	4	MONDO_0002108	thyroid cancer	D013964	Thyroid Neoplasms	116308	EFO_0000616 | EFO_0000589	neoplasm | metabolic disease	9	CHEMBL1336
KIT	ENSG00000157404	Stem cell growth factor receptor	CHEMBL1200485	Stem cell growth factor receptor inhibitor	NEGATIVE MODULATOR	SORAFENIB TOSYLATE	2005	2	MONDO_0002158	fallopian tube cancer	D005185	Fallopian Tube Neoplasms	116309	EFO_0000616 | EFO_0000512	neoplasm | reproductive system disease	9	CHEMBL1336
KIT	ENSG00000157404	Stem cell growth factor receptor	CHEMBL1200485	Stem cell growth factor receptor inhibitor	NEGATIVE MODULATOR	SORAFENIB TOSYLATE	2005	3	MONDO_0002367	kidney cancer	D007680	Kidney Neoplasms	116310	EFO_0000616 | HP_0000079	neoplasm | abnormality of the urinary system	9	CHEMBL1336
KIT	ENSG00000157404	Stem cell growth factor receptor	CHEMBL1200485	Stem cell growth factor receptor inhibitor	NEGATIVE MODULATOR	SORAFENIB TOSYLATE	2005	3	MONDO_0002691	liver cancer	D008113	Liver Neoplasms	116311	EFO_0000616 | EFO_0000589	neoplasm | metabolic disease	9	CHEMBL1336
KIT	ENSG00000157404	Stem cell growth factor receptor	CHEMBL1200485	Stem cell growth factor receptor inhibitor	NEGATIVE MODULATOR	SORAFENIB TOSYLATE	2005	2	MONDO_0004192	urethra cancer	D014523	Urethral Neoplasms	116312	EFO_0000616 | HP_0000079	neoplasm | abnormality of the urinary system	9	CHEMBL1336
KIT	ENSG00000157404	Stem cell growth factor receptor	CHEMBL1200485	Stem cell growth factor receptor inhibitor	NEGATIVE MODULATOR	SORAFENIB TOSYLATE	2005	2	MONDO_0007254	breast cancer	D001943	Breast Neoplasms	116313	EFO_0000616	neoplasm	9	CHEMBL1336
KIT	ENSG00000157404	Stem cell growth factor receptor	CHEMBL1200485	Stem cell growth factor receptor inhibitor	NEGATIVE MODULATOR	SORAFENIB TOSYLATE	2005	2	MONDO_0008170	ovarian cancer	D010051	Ovarian Neoplasms	116314	EFO_0005741 | EFO_0000512	infectious disease | reproductive system disease	9	CHEMBL1336
KIT	ENSG00000157404	Stem cell growth factor receptor	CHEMBL1200485	Stem cell growth factor receptor inhibitor	NEGATIVE MODULATOR	SORAFENIB TOSYLATE	2005	2	MONDO_0008315	prostate cancer	D064129	Prostatic Neoplasms, Castration-Resistant	116315	EFO_0000616 | HP_0000078 | HP_0000079	neoplasm | abnormality of the genital system | abnormality of the urinary system	9	CHEMBL1336
KIT	ENSG00000157404	Stem cell growth factor receptor	CHEMBL1200485	Stem cell growth factor receptor inhibitor	NEGATIVE MODULATOR	SORAFENIB TOSYLATE	2005	2	MONDO_0008903	lung cancer	D008175	Lung Neoplasms	116316	EFO_0000616 | EFO_0000684	neoplasm | respiratory system disease	9	CHEMBL1336
KIT	ENSG00000157404	Stem cell growth factor receptor	CHEMBL1200485	Stem cell growth factor receptor inhibitor	NEGATIVE MODULATOR	SORAFENIB TOSYLATE	2005	2	MONDO_0021063	malignant colon neoplasm	D003110	Colonic Neoplasms	116317	EFO_0000616 | EFO_0000405	neoplasm | digestive system disease	9	CHEMBL1336
KIT	ENSG00000157404	Stem cell growth factor receptor	CHEMBL1200485	Stem cell growth factor receptor inhibitor	NEGATIVE MODULATOR	SORAFENIB TOSYLATE	2005	2	MONDO_0044926	oropharyngeal carcinoma	D009959	Oropharyngeal Neoplasms	116318	EFO_0000616 | EFO_0000684	neoplasm | respiratory system disease	9	CHEMBL1336
KIT	ENSG00000157404	Stem cell growth factor receptor	CHEMBL1200485	Stem cell growth factor receptor inhibitor	NEGATIVE MODULATOR	SORAFENIB TOSYLATE	2005	2	MONDO_0044937	rectal carcinoma	D012004	Rectal Neoplasms	116319	EFO_0000616	neoplasm	9	CHEMBL1336
KIT	ENSG00000157404	Stem cell growth factor receptor	CHEMBL1200485	Stem cell growth factor receptor inhibitor	NEGATIVE MODULATOR	SORAFENIB TOSYLATE	2005	2	EFO_0006352	laryngeal squamous cell carcinoma	D000077195	Squamous Cell Carcinoma of Head and Neck	126899	EFO_0000616 | EFO_0000405 | EFO_0005741	neoplasm | digestive system disease | infectious disease	9	CHEMBL1336
KIT	ENSG00000157404	Stem cell growth factor receptor	CHEMBL1200485	Stem cell growth factor receptor inhibitor	NEGATIVE MODULATOR	SORAFENIB TOSYLATE	2005	4	EFO_0002892	thyroid carcinoma	D013964	Thyroid Neoplasms	133675	EFO_0000616 | EFO_0000589 | EFO_0005741	neoplasm | metabolic disease | infectious disease	9	CHEMBL1336
KIT	ENSG00000157404	Stem cell growth factor receptor	CHEMBL1200485	Stem cell growth factor receptor inhibitor	NEGATIVE MODULATOR	SORAFENIB TOSYLATE	2005	2	EFO_0003833	brain neoplasm	D001932	Brain Neoplasms	133676	EFO_0000616 | EFO_0000618	neoplasm | nervous system disease	9	CHEMBL1336
KIT	ENSG00000157404	Stem cell growth factor receptor	CHEMBL1200485	Stem cell growth factor receptor inhibitor	NEGATIVE MODULATOR	SORAFENIB TOSYLATE	2005	2	MONDO_0004986	urinary bladder carcinoma	D001749	Urinary Bladder Neoplasms	136849	EFO_0000616 | HP_0000079	neoplasm | abnormality of the urinary system	9	CHEMBL1336
KIT	ENSG00000157404	Stem cell growth factor receptor	CHEMBL1200485	Stem cell growth factor receptor inhibitor	NEGATIVE MODULATOR	SORAFENIB TOSYLATE	2005	2	MONDO_0011719	gastrointestinal stromal tumor	D046152	Gastrointestinal Stromal Tumors	136850	EFO_0000616 | HP_0001197	neoplasm | abnormality of prenatal development or birth	9	CHEMBL1336
KIT	ENSG00000157404	Stem cell growth factor receptor	CHEMBL1200485	Stem cell growth factor receptor inhibitor	NEGATIVE MODULATOR	SORAFENIB TOSYLATE	2005	1	MONDO_0004992	cancer	D009369	Neoplasms	144101	EFO_0000616	neoplasm	9	CHEMBL1336
KIT	ENSG00000157404	Stem cell growth factor receptor	CHEMBL1201733	Stem cell growth factor receptor inhibitor	NEGATIVE MODULATOR	PAZOPANIB HYDROCHLORIDE	2009	4	EFO_0000691	sarcoma	D012509	Sarcoma	23673	EFO_0000616	neoplasm	11	CHEMBL477772
KIT	ENSG00000157404	Stem cell growth factor receptor	CHEMBL1201733	Stem cell growth factor receptor inhibitor	NEGATIVE MODULATOR	PAZOPANIB HYDROCHLORIDE	2009	2	EFO_0001663	prostate carcinoma	D011471	Prostatic Neoplasms	26808	EFO_0000616 | EFO_0000512	neoplasm | reproductive system disease	11	CHEMBL477772
KIT	ENSG00000157404	Stem cell growth factor receptor	CHEMBL1201733	Stem cell growth factor receptor inhibitor	NEGATIVE MODULATOR	PAZOPANIB HYDROCHLORIDE	2009	2	EFO_0000389	cutaneous melanoma	D008545	Melanoma	44547	EFO_0000616 | EFO_0000589 | EFO_0010285	neoplasm | metabolic disease | integumentary system disease	11	CHEMBL477772
KIT	ENSG00000157404	Stem cell growth factor receptor	CHEMBL1201733	Stem cell growth factor receptor inhibitor	NEGATIVE MODULATOR	PAZOPANIB HYDROCHLORIDE	2009	2	EFO_0006861	male breast carcinoma	D018567	Breast Neoplasms, Male	45257	EFO_0000616 | EFO_0000512 | EFO_0010285	neoplasm | reproductive system disease | integumentary system disease	11	CHEMBL477772
KIT	ENSG00000157404	Stem cell growth factor receptor	CHEMBL1201733	Stem cell growth factor receptor inhibitor	NEGATIVE MODULATOR	PAZOPANIB HYDROCHLORIDE	2009	2	EFO_0000588	mesothelioma	D008654	Mesothelioma	45613	EFO_0000616	neoplasm	11	CHEMBL477772
KIT	ENSG00000157404	Stem cell growth factor receptor	CHEMBL1201733	Stem cell growth factor receptor inhibitor	NEGATIVE MODULATOR	PAZOPANIB HYDROCHLORIDE	2009	4	EFO_0000349	clear cell renal carcinoma	D002292	Carcinoma, Renal Cell	47937	EFO_0000616 | HP_0000079	neoplasm | abnormality of the urinary system	11	CHEMBL477772
KIT	ENSG00000157404	Stem cell growth factor receptor	CHEMBL1201733	Stem cell growth factor receptor inhibitor	NEGATIVE MODULATOR	PAZOPANIB HYDROCHLORIDE	2009	4	EFO_0000681	renal cell carcinoma	D002292	Carcinoma, Renal Cell	51608	EFO_0000616 | HP_0000079	neoplasm | abnormality of the urinary system	11	CHEMBL477772
KIT	ENSG00000157404	Stem cell growth factor receptor	CHEMBL1201733	Stem cell growth factor receptor inhibitor	NEGATIVE MODULATOR	PAZOPANIB HYDROCHLORIDE	2009	1	EFO_0000616	neoplasm	D009369	Neoplasms	51959	EFO_0000616	neoplasm	11	CHEMBL477772
KIT	ENSG00000157404	Stem cell growth factor receptor	CHEMBL1201733	Stem cell growth factor receptor inhibitor	NEGATIVE MODULATOR	PAZOPANIB HYDROCHLORIDE	2009	2	EFO_1001465	gliosarcoma	D018316	Gliosarcoma	52186	EFO_0000618 | HP_0000707 | EFO_0000616 | EFO_0000677	nervous system disease | abnormality of the nervous system | neoplasm | mental or behavioural disorder	11	CHEMBL477772
KIT	ENSG00000157404	Stem cell growth factor receptor	CHEMBL1201733	Stem cell growth factor receptor inhibitor	NEGATIVE MODULATOR	PAZOPANIB HYDROCHLORIDE	2009	4	EFO_0000335	chromophobe renal cell carcinoma	D002292	Carcinoma, Renal Cell	66272	EFO_0000616 | HP_0000079	neoplasm | abnormality of the urinary system	11	CHEMBL477772
KIT	ENSG00000157404	Stem cell growth factor receptor	CHEMBL1201733	Stem cell growth factor receptor inhibitor	NEGATIVE MODULATOR	PAZOPANIB HYDROCHLORIDE	2009	1	EFO_0000501	follicular thyroid carcinoma	D018263	Adenocarcinoma, Follicular	66273	EFO_0000616 | EFO_0000589	neoplasm | metabolic disease	11	CHEMBL477772
KIT	ENSG00000157404	Stem cell growth factor receptor	CHEMBL1201733	Stem cell growth factor receptor inhibitor	NEGATIVE MODULATOR	PAZOPANIB HYDROCHLORIDE	2009	4	EFO_0000640	papillary renal cell carcinoma	D002292	Carcinoma, Renal Cell	66274	EFO_0000616 | HP_0000079	neoplasm | abnormality of the urinary system	11	CHEMBL477772
KIT	ENSG00000157404	Stem cell growth factor receptor	CHEMBL1201733	Stem cell growth factor receptor inhibitor	NEGATIVE MODULATOR	PAZOPANIB HYDROCHLORIDE	2009	1	EFO_0000641	papillary thyroid carcinoma	D013964	Thyroid Neoplasms	66275	EFO_0000616 | EFO_0000589	neoplasm | metabolic disease	11	CHEMBL477772
KIT	ENSG00000157404	Stem cell growth factor receptor	CHEMBL1201733	Stem cell growth factor receptor inhibitor	NEGATIVE MODULATOR	PAZOPANIB HYDROCHLORIDE	2009	4	EFO_0003016	collecting duct carcinoma	D002292	Carcinoma, Renal Cell	66276	EFO_0000616 | HP_0000079	neoplasm | abnormality of the urinary system	11	CHEMBL477772
KIT	ENSG00000157404	Stem cell growth factor receptor	CHEMBL1201733	Stem cell growth factor receptor inhibitor	NEGATIVE MODULATOR	PAZOPANIB HYDROCHLORIDE	2009	3	EFO_0003968	angiosarcoma	D006394	Hemangiosarcoma	66278	EFO_0000616 | EFO_0000319	neoplasm | cardiovascular disease	11	CHEMBL477772
KIT	ENSG00000157404	Stem cell growth factor receptor	CHEMBL1201733	Stem cell growth factor receptor inhibitor	NEGATIVE MODULATOR	PAZOPANIB HYDROCHLORIDE	2009	4	EFO_1001968	soft tissue sarcoma	D012509	Sarcoma	111076	EFO_0000616	neoplasm	11	CHEMBL477772
KIT	ENSG00000157404	Stem cell growth factor receptor	CHEMBL1201733	Stem cell growth factor receptor inhibitor	NEGATIVE MODULATOR	PAZOPANIB HYDROCHLORIDE	2009	2	EFO_1000613	Uterine Carcinosarcoma	D012192	Retroviridae Infections	122354	EFO_0000616 | EFO_0000512	neoplasm | reproductive system disease	11	CHEMBL477772
KIT	ENSG00000157404	Stem cell growth factor receptor	CHEMBL1201733	Stem cell growth factor receptor inhibitor	NEGATIVE MODULATOR	PAZOPANIB HYDROCHLORIDE	2009	2	MONDO_0001187	urinary bladder cancer	D001749	Urinary Bladder Neoplasms	122355	EFO_0000616 | HP_0000079 | HP_0000078	neoplasm | abnormality of the urinary system | abnormality of the genital system	11	CHEMBL477772
KIT	ENSG00000157404	Stem cell growth factor receptor	CHEMBL1201733	Stem cell growth factor receptor inhibitor	NEGATIVE MODULATOR	PAZOPANIB HYDROCHLORIDE	2009	1	MONDO_0002087	peritoneum cancer	D010534	Peritoneal Neoplasms	122356	EFO_0000616	neoplasm	11	CHEMBL477772
KIT	ENSG00000157404	Stem cell growth factor receptor	CHEMBL1201733	Stem cell growth factor receptor inhibitor	NEGATIVE MODULATOR	PAZOPANIB HYDROCHLORIDE	2009	1	MONDO_0002158	fallopian tube cancer	D005185	Fallopian Tube Neoplasms	122357	EFO_0000616 | EFO_0000512	neoplasm | reproductive system disease	11	CHEMBL477772
KIT	ENSG00000157404	Stem cell growth factor receptor	CHEMBL1201733	Stem cell growth factor receptor inhibitor	NEGATIVE MODULATOR	PAZOPANIB HYDROCHLORIDE	2009	2	MONDO_0004192	urethra cancer	D014523	Urethral Neoplasms	122358	EFO_0000616 | HP_0000079	neoplasm | abnormality of the urinary system	11	CHEMBL477772
KIT	ENSG00000157404	Stem cell growth factor receptor	CHEMBL1201733	Stem cell growth factor receptor inhibitor	NEGATIVE MODULATOR	PAZOPANIB HYDROCHLORIDE	2009	2	MONDO_0007254	breast cancer	D001943	Breast Neoplasms	122359	EFO_0000616	neoplasm	11	CHEMBL477772
KIT	ENSG00000157404	Stem cell growth factor receptor	CHEMBL1201733	Stem cell growth factor receptor inhibitor	NEGATIVE MODULATOR	PAZOPANIB HYDROCHLORIDE	2009	1	MONDO_0008170	ovarian cancer	D010051	Ovarian Neoplasms	122360	EFO_0005741 | EFO_0000512	infectious disease | reproductive system disease	11	CHEMBL477772
KIT	ENSG00000157404	Stem cell growth factor receptor	CHEMBL1201733	Stem cell growth factor receptor inhibitor	NEGATIVE MODULATOR	PAZOPANIB HYDROCHLORIDE	2009	2	MONDO_0008315	prostate cancer	D064129	Prostatic Neoplasms, Castration-Resistant	122361	EFO_0000616 | HP_0000078 | HP_0000079	neoplasm | abnormality of the genital system | abnormality of the urinary system	11	CHEMBL477772
KIT	ENSG00000157404	Stem cell growth factor receptor	CHEMBL1201733	Stem cell growth factor receptor inhibitor	NEGATIVE MODULATOR	PAZOPANIB HYDROCHLORIDE	2009	2	MONDO_0008903	lung cancer	D008175	Lung Neoplasms	122362	EFO_0000616 | EFO_0000684	neoplasm | respiratory system disease	11	CHEMBL477772
KIT	ENSG00000157404	Stem cell growth factor receptor	CHEMBL1201733	Stem cell growth factor receptor inhibitor	NEGATIVE MODULATOR	PAZOPANIB HYDROCHLORIDE	2009	2	MONDO_0015277	medullary thyroid gland carcinoma	D018276	Carcinoma, Medullary	122363	EFO_0000616 | EFO_0000589	neoplasm | metabolic disease	11	CHEMBL477772
KIT	ENSG00000157404	Stem cell growth factor receptor	CHEMBL1201733	Stem cell growth factor receptor inhibitor	NEGATIVE MODULATOR	PAZOPANIB HYDROCHLORIDE	2009	2	MONDO_0004986	urinary bladder carcinoma	D001749	Urinary Bladder Neoplasms	140533	EFO_0000616 | HP_0000079	neoplasm | abnormality of the urinary system	11	CHEMBL477772
KIT	ENSG00000157404	Stem cell growth factor receptor	CHEMBL1201733	Stem cell growth factor receptor inhibitor	NEGATIVE MODULATOR	PAZOPANIB HYDROCHLORIDE	2009	2	MONDO_0008667	von Hippel-Lindau disease	D006623	von Hippel-Lindau Disease	140534	EFO_0000618	nervous system disease	11	CHEMBL477772
KIT	ENSG00000157404	Stem cell growth factor receptor	CHEMBL1230609	Stem cell growth factor receptor inhibitor	NEGATIVE MODULATOR	FORETINIB		2	EFO_0000616	neoplasm	D009369	Neoplasms	45627	EFO_0000616	neoplasm	9	CHEMBL1230609
KIT	ENSG00000157404	Stem cell growth factor receptor	CHEMBL1230609	Stem cell growth factor receptor inhibitor	NEGATIVE MODULATOR	FORETINIB		1	EFO_0000182	hepatocellular carcinoma	D006528	Carcinoma, Hepatocellular	47844	EFO_0000616 | EFO_0000589	neoplasm | metabolic disease	9	CHEMBL1230609
KIT	ENSG00000157404	Stem cell growth factor receptor	CHEMBL1230609	Stem cell growth factor receptor inhibitor	NEGATIVE MODULATOR	FORETINIB		2	EFO_0000681	renal cell carcinoma	D002292	Carcinoma, Renal Cell	56057	EFO_0000616 | HP_0000079	neoplasm | abnormality of the urinary system	9	CHEMBL1230609
KIT	ENSG00000157404	Stem cell growth factor receptor	CHEMBL1230609	Stem cell growth factor receptor inhibitor	NEGATIVE MODULATOR	FORETINIB		2	MONDO_0007254	breast cancer	D001943	Breast Neoplasms	116504	EFO_0000616	neoplasm	9	CHEMBL1230609
KIT	ENSG00000157404	Stem cell growth factor receptor	CHEMBL1230609	Stem cell growth factor receptor inhibitor	NEGATIVE MODULATOR	FORETINIB		1	MONDO_0008903	lung cancer	D008175	Lung Neoplasms	116505	EFO_0000616 | EFO_0000684	neoplasm | respiratory system disease	9	CHEMBL1230609
KIT	ENSG00000157404	Stem cell growth factor receptor	CHEMBL1230609	Stem cell growth factor receptor inhibitor	NEGATIVE MODULATOR	FORETINIB		2	EFO_0005950	head and neck neoplasia	D006258	Head and Neck Neoplasms	126941	EFO_0000616	neoplasm	9	CHEMBL1230609
KIT	ENSG00000157404	Stem cell growth factor receptor	CHEMBL1230609	Stem cell growth factor receptor inhibitor	NEGATIVE MODULATOR	FORETINIB		2	MONDO_0004992	cancer	D009369	Neoplasms	144171	EFO_0000616	neoplasm	9	CHEMBL1230609
KIT	ENSG00000157404	Stem cell growth factor receptor	CHEMBL1278146	Stem cell growth factor receptor inhibitor	NEGATIVE MODULATOR	FAMITINIB		2	EFO_0004252	nasopharyngeal neoplasm	D009303	Nasopharyngeal Neoplasms	54303	EFO_0000684 | EFO_0000616	respiratory system disease | neoplasm	7	CHEMBL1278146
KIT	ENSG00000157404	Stem cell growth factor receptor	CHEMBL1278146	Stem cell growth factor receptor inhibitor	NEGATIVE MODULATOR	FAMITINIB		2	EFO_0000616	neoplasm	D009369	Neoplasms	54638	EFO_0000616	neoplasm	7	CHEMBL1278146
KIT	ENSG00000157404	Stem cell growth factor receptor	CHEMBL1278146	Stem cell growth factor receptor inhibitor	NEGATIVE MODULATOR	FAMITINIB		2	EFO_0000681	renal cell carcinoma	D002292	Carcinoma, Renal Cell	54655	EFO_0000616 | HP_0000079	neoplasm | abnormality of the urinary system	7	CHEMBL1278146
KIT	ENSG00000157404	Stem cell growth factor receptor	CHEMBL1278146	Stem cell growth factor receptor inhibitor	NEGATIVE MODULATOR	FAMITINIB		3	EFO_0003060	non-small cell lung carcinoma	D002289	Carcinoma, Non-Small-Cell Lung	54705	EFO_0000616 | EFO_0000684	neoplasm | respiratory system disease	7	CHEMBL1278146
KIT	ENSG00000157404	Stem cell growth factor receptor	CHEMBL1278146	Stem cell growth factor receptor inhibitor	NEGATIVE MODULATOR	FAMITINIB		3	EFO_0000365	colorectal adenocarcinoma	D015179	Colorectal Neoplasms	71837	EFO_0000616	neoplasm	7	CHEMBL1278146
KIT	ENSG00000157404	Stem cell growth factor receptor	CHEMBL1278146	Stem cell growth factor receptor inhibitor	NEGATIVE MODULATOR	FAMITINIB		2	EFO_0003869	breast neoplasm	D001943	Breast Neoplasms	71838	EFO_0000616 | EFO_0010285 | EFO_0000512	neoplasm | integumentary system disease | reproductive system disease	7	CHEMBL1278146
KIT	ENSG00000157404	Stem cell growth factor receptor	CHEMBL1278146	Stem cell growth factor receptor inhibitor	NEGATIVE MODULATOR	FAMITINIB		3	EFO_0005537	triple-negative breast cancer	D064726	Triple Negative Breast Neoplasms	124719	EFO_0000616 | EFO_0000512 | EFO_0010285	neoplasm | reproductive system disease | integumentary system disease	7	CHEMBL1278146
KIT	ENSG00000157404	Stem cell growth factor receptor	CHEMBL1278146	Stem cell growth factor receptor inhibitor	NEGATIVE MODULATOR	FAMITINIB		2	MONDO_0024503	digestive system neuroendocrine neoplasm	D002276	Carcinoid Tumor	124720	EFO_0000589 | EFO_0000616	metabolic disease | neoplasm	7	CHEMBL1278146
KIT	ENSG00000157404	Stem cell growth factor receptor	CHEMBL1278146	Stem cell growth factor receptor inhibitor	NEGATIVE MODULATOR	FAMITINIB		2	EFO_0002618	pancreatic carcinoma	D010190	Pancreatic Neoplasms	129377	EFO_0000616 | EFO_0000589	neoplasm | metabolic disease	7	CHEMBL1278146
KIT	ENSG00000157404	Stem cell growth factor receptor	CHEMBL1278146	Stem cell growth factor receptor inhibitor	NEGATIVE MODULATOR	FAMITINIB		2	MONDO_0002974	cervical cancer	D002583	Uterine Cervical Neoplasms	129378	EFO_0000616 | EFO_0000512	neoplasm | reproductive system disease	7	CHEMBL1278146
KIT	ENSG00000157404	Stem cell growth factor receptor	CHEMBL1278146	Stem cell growth factor receptor inhibitor	NEGATIVE MODULATOR	FAMITINIB		2	MONDO_0007254	breast cancer	D001943	Breast Neoplasms	129379	EFO_0000616	neoplasm	7	CHEMBL1278146
KIT	ENSG00000157404	Stem cell growth factor receptor	CHEMBL1278146	Stem cell growth factor receptor inhibitor	NEGATIVE MODULATOR	FAMITINIB		2	EFO_0001071	lung carcinoma	D008175	Lung Neoplasms	136070	EFO_0000616 | EFO_0000684	neoplasm | respiratory system disease	7	CHEMBL1278146
KIT	ENSG00000157404	Stem cell growth factor receptor	CHEMBL1278146	Stem cell growth factor receptor inhibitor	NEGATIVE MODULATOR	FAMITINIB		2	EFO_0005922	esophageal squamous cell carcinoma	D004938	Esophageal Neoplasms	136071	EFO_0000616 | EFO_0000405	neoplasm | digestive system disease	7	CHEMBL1278146
KIT	ENSG00000157404	Stem cell growth factor receptor	CHEMBL1278146	Stem cell growth factor receptor inhibitor	NEGATIVE MODULATOR	FAMITINIB		2	EFO_1001961	intrahepatic cholangiocarcinoma	D018281	Cholangiocarcinoma	136072	EFO_0000616 | EFO_0000589	neoplasm | metabolic disease	7	CHEMBL1278146
KIT	ENSG00000157404	Stem cell growth factor receptor	CHEMBL1278146	Stem cell growth factor receptor inhibitor	NEGATIVE MODULATOR	FAMITINIB		2	EFO_0000756	melanoma	D008545	Melanoma	141956	EFO_0000616 | EFO_0010285	neoplasm | integumentary system disease	7	CHEMBL1278146
KIT	ENSG00000157404	Stem cell growth factor receptor	CHEMBL1278146	Stem cell growth factor receptor inhibitor	NEGATIVE MODULATOR	FAMITINIB		3	MONDO_0011719	gastrointestinal stromal tumor	D046152	Gastrointestinal Stromal Tumors	141957	EFO_0000616 | HP_0001197	neoplasm | abnormality of prenatal development or birth	7	CHEMBL1278146
KIT	ENSG00000157404	Stem cell growth factor receptor	CHEMBL1278146	Stem cell growth factor receptor inhibitor	NEGATIVE MODULATOR	FAMITINIB		2	MONDO_0004992	cancer	D009369	Neoplasms	146930	EFO_0000616	neoplasm	7	CHEMBL1278146
KIT	ENSG00000157404	Stem cell growth factor receptor	CHEMBL1614710	Stem cell growth factor receptor inhibitor	NEGATIVE MODULATOR	OSI-930		1	EFO_0000616	neoplasm	D009369	Neoplasms	46526	EFO_0000616	neoplasm	4	CHEMBL1614710
KIT	ENSG00000157404	Stem cell growth factor receptor	CHEMBL1721885	Stem cell growth factor receptor inhibitor	NEGATIVE MODULATOR	SU-014813		2	EFO_0003869	breast neoplasm	D001943	Breast Neoplasms	53350	EFO_0000616 | EFO_0010285 | EFO_0000512	neoplasm | integumentary system disease | reproductive system disease	7	CHEMBL1721885
KIT	ENSG00000157404	Stem cell growth factor receptor	CHEMBL1721885	Stem cell growth factor receptor inhibitor	NEGATIVE MODULATOR	SU-014813		1	EFO_0000616	neoplasm	D009369	Neoplasms	54228	EFO_0000616	neoplasm	7	CHEMBL1721885
KIT	ENSG00000157404	Stem cell growth factor receptor	CHEMBL1908391	Stem cell growth factor receptor inhibitor	NEGATIVE MODULATOR	MASITINIB	2008	4	EFO_0000616	neoplasm	D009369	Neoplasms	41752	EFO_0000616	neoplasm	4	CHEMBL1908391
KIT	ENSG00000157404	Stem cell growth factor receptor	CHEMBL1908391	Stem cell growth factor receptor inhibitor	NEGATIVE MODULATOR	MASITINIB	2008	2	EFO_0000685	rheumatoid arthritis	D001172	Arthritis, Rheumatoid	45668	EFO_1001986 | HP_0000924 | EFO_0004872 | EFO_0000540 | HP_0002715	connective tissue disease | abnormality of the skeletal system | inflammatory biomarker measurement | immune system disease | abnormality of the immune system	4	CHEMBL1908391
KIT	ENSG00000157404	Stem cell growth factor receptor	CHEMBL1908391	Stem cell growth factor receptor inhibitor	NEGATIVE MODULATOR	MASITINIB	2008	3	EFO_0003840	chronic progressive multiple sclerosis	D020528	Multiple Sclerosis, Chronic Progressive	45951	EFO_0000540 | EFO_0000618	immune system disease | nervous system disease	4	CHEMBL1908391
KIT	ENSG00000157404	Stem cell growth factor receptor	CHEMBL1908391	Stem cell growth factor receptor inhibitor	NEGATIVE MODULATOR	MASITINIB	2008	3	EFO_0001378	multiple myeloma	D009101	Multiple Myeloma	47457	HP_0001871 | EFO_0004503 | EFO_0004872 | EFO_0000540 | HP_0002715 | EFO_0000616	abnormality of blood and blood-forming tissues | hematological measurement | inflammatory biomarker measurement | immune system disease | abnormality of the immune system | neoplasm	4	CHEMBL1908391
KIT	ENSG00000157404	Stem cell growth factor receptor	CHEMBL1908391	Stem cell growth factor receptor inhibitor	NEGATIVE MODULATOR	MASITINIB	2008	3	EFO_0002617	metastatic melanoma	D008545	Melanoma	47511	EFO_0000589 | EFO_0000616	metabolic disease | neoplasm	4	CHEMBL1908391
KIT	ENSG00000157404	Stem cell growth factor receptor	CHEMBL1908391	Stem cell growth factor receptor inhibitor	NEGATIVE MODULATOR	MASITINIB	2008	2	EFO_0000676	psoriasis	D011565	Psoriasis	48054	EFO_0010285 | EFO_0000540 | HP_0002715 | EFO_0004872 | EFO_1001986	integumentary system disease | immune system disease | abnormality of the immune system | inflammatory biomarker measurement | connective tissue disease	4	CHEMBL1908391
KIT	ENSG00000157404	Stem cell growth factor receptor	CHEMBL1908391	Stem cell growth factor receptor inhibitor	NEGATIVE MODULATOR	MASITINIB	2008	3	EFO_0002618	pancreatic carcinoma	D010190	Pancreatic Neoplasms	48817	EFO_0000616 | EFO_0000589	neoplasm | metabolic disease	4	CHEMBL1908391
KIT	ENSG00000157404	Stem cell growth factor receptor	CHEMBL1908391	Stem cell growth factor receptor inhibitor	NEGATIVE MODULATOR	MASITINIB	2008	2	EFO_0009001	Mastocytosis	D008415	Mastocytosis	112773	EFO_0000616 | EFO_0000540 | HP_0001197 | HP_0001871	neoplasm | immune system disease | abnormality of prenatal development or birth | abnormality of blood and blood-forming tissues	4	CHEMBL1908391
KIT	ENSG00000157404	Stem cell growth factor receptor	CHEMBL1908391	Stem cell growth factor receptor inhibitor	NEGATIVE MODULATOR	MASITINIB	2008	2	MONDO_0008170	ovarian cancer	D010051	Ovarian Neoplasms	124792	EFO_0005741 | EFO_0000512	infectious disease | reproductive system disease	4	CHEMBL1908391
KIT	ENSG00000157404	Stem cell growth factor receptor	CHEMBL1908391	Stem cell growth factor receptor inhibitor	NEGATIVE MODULATOR	MASITINIB	2008	3	MONDO_0008315	prostate cancer	D064129	Prostatic Neoplasms, Castration-Resistant	124793	EFO_0000616 | HP_0000078 | HP_0000079	neoplasm | abnormality of the genital system | abnormality of the urinary system	4	CHEMBL1908391
KIT	ENSG00000157404	Stem cell growth factor receptor	CHEMBL1908391	Stem cell growth factor receptor inhibitor	NEGATIVE MODULATOR	MASITINIB	2008	3	MONDO_0016586	systemic mastocytosis	D034721	Mastocytosis, Systemic	124794	EFO_0000616 | EFO_0000540 | HP_0001197 | HP_0001871	neoplasm | immune system disease | abnormality of prenatal development or birth | abnormality of blood and blood-forming tissues	4	CHEMBL1908391
KIT	ENSG00000157404	Stem cell growth factor receptor	CHEMBL1908391	Stem cell growth factor receptor inhibitor	NEGATIVE MODULATOR	MASITINIB	2008	2	MONDO_0100096	COVID-19	D045169	Severe Acute Respiratory Syndrome	129400	EFO_0005741	infectious disease	4	CHEMBL1908391
KIT	ENSG00000157404	Stem cell growth factor receptor	CHEMBL1908391	Stem cell growth factor receptor inhibitor	NEGATIVE MODULATOR	MASITINIB	2008	3	MONDO_0004975	Alzheimer disease	D000544	Alzheimer Disease	142043	EFO_0000677 | EFO_0000618 | HP_0000707	mental or behavioural disorder | nervous system disease | abnormality of the nervous system	4	CHEMBL1908391
KIT	ENSG00000157404	Stem cell growth factor receptor	CHEMBL1908391	Stem cell growth factor receptor inhibitor	NEGATIVE MODULATOR	MASITINIB	2008	3	MONDO_0004976	amyotrophic lateral sclerosis	D000690	Amyotrophic Lateral Sclerosis	142044	EFO_0000618	nervous system disease	4	CHEMBL1908391
KIT	ENSG00000157404	Stem cell growth factor receptor	CHEMBL1908391	Stem cell growth factor receptor inhibitor	NEGATIVE MODULATOR	MASITINIB	2008	3	MONDO_0004979	asthma	D001249	Asthma	142045	EFO_0000684 | EFO_0000540 | HP_0002715	respiratory system disease | immune system disease | abnormality of the immune system	4	CHEMBL1908391
KIT	ENSG00000157404	Stem cell growth factor receptor	CHEMBL1908391	Stem cell growth factor receptor inhibitor	NEGATIVE MODULATOR	MASITINIB	2008	3	MONDO_0005301	multiple sclerosis	D009103	Multiple Sclerosis	142046	EFO_0000677 | EFO_0000618 | HP_0000707 | EFO_0000540 | HP_0002715 | EFO_0004872	mental or behavioural disorder | nervous system disease | abnormality of the nervous system | immune system disease | abnormality of the immune system | inflammatory biomarker measurement	4	CHEMBL1908391
KIT	ENSG00000157404	Stem cell growth factor receptor	CHEMBL1908391	Stem cell growth factor receptor inhibitor	NEGATIVE MODULATOR	MASITINIB	2008	3	MONDO_0011719	gastrointestinal stromal tumor	D046152	Gastrointestinal Stromal Tumors	142047	EFO_0000616 | HP_0001197	neoplasm | abnormality of prenatal development or birth	4	CHEMBL1908391
KIT	ENSG00000157404	Stem cell growth factor receptor	CHEMBL1946170	Stem cell growth factor receptor inhibitor	NEGATIVE MODULATOR	REGORAFENIB	2012	4	EFO_0000365	colorectal adenocarcinoma	D015179	Colorectal Neoplasms	23786	EFO_0000616	neoplasm	18	CHEMBL1946170
KIT	ENSG00000157404	Stem cell growth factor receptor	CHEMBL1946170	Stem cell growth factor receptor inhibitor	NEGATIVE MODULATOR	REGORAFENIB	2012	2	EFO_0000231	adenoid cystic carcinoma	D003528	Carcinoma, Adenoid Cystic	24841	EFO_0000616	neoplasm	18	CHEMBL1946170
KIT	ENSG00000157404	Stem cell growth factor receptor	CHEMBL1946170	Stem cell growth factor receptor inhibitor	NEGATIVE MODULATOR	REGORAFENIB	2012	2	EFO_0005540	bile duct carcinoma	D001650	Bile Duct Neoplasms	24842	EFO_0000616 | EFO_0000589	neoplasm | metabolic disease	18	CHEMBL1946170
KIT	ENSG00000157404	Stem cell growth factor receptor	CHEMBL1946170	Stem cell growth factor receptor inhibitor	NEGATIVE MODULATOR	REGORAFENIB	2012	2	EFO_0002618	pancreatic carcinoma	D010190	Pancreatic Neoplasms	24845	EFO_0000616 | EFO_0000589	neoplasm | metabolic disease	18	CHEMBL1946170
KIT	ENSG00000157404	Stem cell growth factor receptor	CHEMBL1946170	Stem cell growth factor receptor inhibitor	NEGATIVE MODULATOR	REGORAFENIB	2012	2	EFO_0000691	sarcoma	D012509	Sarcoma	24846	EFO_0000616	neoplasm	18	CHEMBL1946170
KIT	ENSG00000157404	Stem cell growth factor receptor	CHEMBL1946170	Stem cell growth factor receptor inhibitor	NEGATIVE MODULATOR	REGORAFENIB	2012	3	EFO_0000182	hepatocellular carcinoma	D006528	Carcinoma, Hepatocellular	25610	EFO_0000616 | EFO_0000589	neoplasm | metabolic disease	18	CHEMBL1946170
KIT	ENSG00000157404	Stem cell growth factor receptor	CHEMBL1946170	Stem cell growth factor receptor inhibitor	NEGATIVE MODULATOR	REGORAFENIB	2012	2	EFO_0005221	cholangiocarcinoma	D018281	Cholangiocarcinoma	26257	EFO_0000616 | EFO_0000589	neoplasm | metabolic disease	18	CHEMBL1946170
KIT	ENSG00000157404	Stem cell growth factor receptor	CHEMBL1946170	Stem cell growth factor receptor inhibitor	NEGATIVE MODULATOR	REGORAFENIB	2012	4	EFO_0000616	neoplasm	D009369	Neoplasms	26258	EFO_0000616	neoplasm	18	CHEMBL1946170
KIT	ENSG00000157404	Stem cell growth factor receptor	CHEMBL1946170	Stem cell growth factor receptor inhibitor	NEGATIVE MODULATOR	REGORAFENIB	2012	2	EFO_0003893	ovarian neoplasm	D010051	Ovarian Neoplasms	40078	EFO_0000512 | EFO_0000589 | EFO_0000616	reproductive system disease | metabolic disease | neoplasm	18	CHEMBL1946170
KIT	ENSG00000157404	Stem cell growth factor receptor	CHEMBL1946170	Stem cell growth factor receptor inhibitor	NEGATIVE MODULATOR	REGORAFENIB	2012	2	EFO_0000756	melanoma	D008545	Melanoma	48086	EFO_0000616 | EFO_0010285	neoplasm | integumentary system disease	18	CHEMBL1946170
KIT	ENSG00000157404	Stem cell growth factor receptor	CHEMBL1946170	Stem cell growth factor receptor inhibitor	NEGATIVE MODULATOR	REGORAFENIB	2012	2	EFO_0001075	ovarian carcinoma	D010051	Ovarian Neoplasms	48753	EFO_0000616 | EFO_0000512 | EFO_0000589	neoplasm | reproductive system disease | metabolic disease	18	CHEMBL1946170
KIT	ENSG00000157404	Stem cell growth factor receptor	CHEMBL1946170	Stem cell growth factor receptor inhibitor	NEGATIVE MODULATOR	REGORAFENIB	2012	2	EFO_1000657	rectum cancer	D012004	Rectal Neoplasms	51880	EFO_0000616 | EFO_0000405	neoplasm | digestive system disease	18	CHEMBL1946170
KIT	ENSG00000157404	Stem cell growth factor receptor	CHEMBL1946170	Stem cell growth factor receptor inhibitor	NEGATIVE MODULATOR	REGORAFENIB	2012	4	EFO_0005842	colorectal cancer	D015179	Colorectal Neoplasms	52017	EFO_0000616 | EFO_0000405	neoplasm | digestive system disease	18	CHEMBL1946170
KIT	ENSG00000157404	Stem cell growth factor receptor	CHEMBL1946170	Stem cell growth factor receptor inhibitor	NEGATIVE MODULATOR	REGORAFENIB	2012	2	EFO_0000519	glioblastoma multiforme	D005909	Glioblastoma	52457	EFO_0000616 | EFO_0000618 | HP_0000707 | EFO_0000677	neoplasm | nervous system disease | abnormality of the nervous system | mental or behavioural disorder	18	CHEMBL1946170
KIT	ENSG00000157404	Stem cell growth factor receptor	CHEMBL1946170	Stem cell growth factor receptor inhibitor	NEGATIVE MODULATOR	REGORAFENIB	2012	1	EFO_0000222	acute myeloid leukemia	D015470	Leukemia, Myeloid, Acute	56515	HP_0001871 | EFO_0000616 | EFO_0004503	abnormality of blood and blood-forming tissues | neoplasm | hematological measurement	18	CHEMBL1946170
KIT	ENSG00000157404	Stem cell growth factor receptor	CHEMBL1946170	Stem cell growth factor receptor inhibitor	NEGATIVE MODULATOR	REGORAFENIB	2012	2	EFO_0000569	liposarcoma	D008080	Liposarcoma	56516	HP_0000924 | HP_0003011 | EFO_0000616 | EFO_1001986	abnormality of the skeletal system | abnormality of the musculature | neoplasm | connective tissue disease	18	CHEMBL1946170
KIT	ENSG00000157404	Stem cell growth factor receptor	CHEMBL1946170	Stem cell growth factor receptor inhibitor	NEGATIVE MODULATOR	REGORAFENIB	2012	2	EFO_0000637	osteosarcoma	D012516	Osteosarcoma	56517	HP_0000924 | HP_0003011 | EFO_0000616	abnormality of the skeletal system | abnormality of the musculature | neoplasm	18	CHEMBL1946170
KIT	ENSG00000157404	Stem cell growth factor receptor	CHEMBL1946170	Stem cell growth factor receptor inhibitor	NEGATIVE MODULATOR	REGORAFENIB	2012	2	EFO_0000681	renal cell carcinoma	D002292	Carcinoma, Renal Cell	56518	EFO_0000616 | HP_0000079	neoplasm | abnormality of the urinary system	18	CHEMBL1946170
KIT	ENSG00000157404	Stem cell growth factor receptor	CHEMBL1946170	Stem cell growth factor receptor inhibitor	NEGATIVE MODULATOR	REGORAFENIB	2012	1	EFO_0000702	small cell lung carcinoma	D055752	Small Cell Lung Carcinoma	56519	EFO_0000616 | EFO_0000684 | EFO_0000589 | HP_0001197	neoplasm | respiratory system disease | metabolic disease | abnormality of prenatal development or birth	18	CHEMBL1946170
KIT	ENSG00000157404	Stem cell growth factor receptor	CHEMBL1946170	Stem cell growth factor receptor inhibitor	NEGATIVE MODULATOR	REGORAFENIB	2012	2	EFO_0003968	angiosarcoma	D006394	Hemangiosarcoma	56523	EFO_0000616 | EFO_0000319	neoplasm | cardiovascular disease	18	CHEMBL1946170
KIT	ENSG00000157404	Stem cell growth factor receptor	CHEMBL1946170	Stem cell growth factor receptor inhibitor	NEGATIVE MODULATOR	REGORAFENIB	2012	4	EFO_0004142	colorectal neoplasm	D015179	Colorectal Neoplasms	56524	EFO_0000616	neoplasm	18	CHEMBL1946170
KIT	ENSG00000157404	Stem cell growth factor receptor	CHEMBL1946170	Stem cell growth factor receptor inhibitor	NEGATIVE MODULATOR	REGORAFENIB	2012	4	EFO_1001951	colorectal carcinoma	D015179	Colorectal Neoplasms	56526	EFO_0000616 | EFO_0000405	neoplasm | digestive system disease	18	CHEMBL1946170
KIT	ENSG00000157404	Stem cell growth factor receptor	CHEMBL1946170	Stem cell growth factor receptor inhibitor	NEGATIVE MODULATOR	REGORAFENIB	2012	2	EFO_0000389	cutaneous melanoma	D008545	Melanoma	107832	EFO_0000616 | EFO_0000589 | EFO_0010285	neoplasm | metabolic disease | integumentary system disease	18	CHEMBL1946170
KIT	ENSG00000157404	Stem cell growth factor receptor	CHEMBL1946170	Stem cell growth factor receptor inhibitor	NEGATIVE MODULATOR	REGORAFENIB	2012	2	EFO_0009606	macular degeneration	D008268	Macular Degeneration	107833	EFO_0003966	eye disease	18	CHEMBL1946170
KIT	ENSG00000157404	Stem cell growth factor receptor	CHEMBL1946170	Stem cell growth factor receptor inhibitor	NEGATIVE MODULATOR	REGORAFENIB	2012	2	EFO_1001949	colon adenocarcinoma	D029424	Pulmonary Disease, Chronic Obstructive	116829	EFO_0000616	neoplasm	18	CHEMBL1946170
KIT	ENSG00000157404	Stem cell growth factor receptor	CHEMBL1946170	Stem cell growth factor receptor inhibitor	NEGATIVE MODULATOR	REGORAFENIB	2012	2	EFO_1001968	soft tissue sarcoma	D012509	Sarcoma	116830	EFO_0000616	neoplasm	18	CHEMBL1946170
KIT	ENSG00000157404	Stem cell growth factor receptor	CHEMBL1946170	Stem cell growth factor receptor inhibitor	NEGATIVE MODULATOR	REGORAFENIB	2012	2	MONDO_0001056	gastric cancer	D013274	Stomach Neoplasms	116831	EFO_0000616 | EFO_0000405	neoplasm | digestive system disease	18	CHEMBL1946170
KIT	ENSG00000157404	Stem cell growth factor receptor	CHEMBL1946170	Stem cell growth factor receptor inhibitor	NEGATIVE MODULATOR	REGORAFENIB	2012	2	MONDO_0002108	thyroid cancer	D013964	Thyroid Neoplasms	116832	EFO_0000616 | EFO_0000589	neoplasm | metabolic disease	18	CHEMBL1946170
KIT	ENSG00000157404	Stem cell growth factor receptor	CHEMBL1946170	Stem cell growth factor receptor inhibitor	NEGATIVE MODULATOR	REGORAFENIB	2012	2	MONDO_0002158	fallopian tube cancer	D005185	Fallopian Tube Neoplasms	116833	EFO_0000616 | EFO_0000512	neoplasm | reproductive system disease	18	CHEMBL1946170
KIT	ENSG00000157404	Stem cell growth factor receptor	CHEMBL1946170	Stem cell growth factor receptor inhibitor	NEGATIVE MODULATOR	REGORAFENIB	2012	3	MONDO_0007576	esophageal cancer	D004938	Esophageal Neoplasms	116834	EFO_0000616 | EFO_0000405	neoplasm | digestive system disease	18	CHEMBL1946170
KIT	ENSG00000157404	Stem cell growth factor receptor	CHEMBL1946170	Stem cell growth factor receptor inhibitor	NEGATIVE MODULATOR	REGORAFENIB	2012	2	MONDO_0008170	ovarian cancer	D010051	Ovarian Neoplasms	116835	EFO_0005741 | EFO_0000512	infectious disease | reproductive system disease	18	CHEMBL1946170
KIT	ENSG00000157404	Stem cell growth factor receptor	CHEMBL1946170	Stem cell growth factor receptor inhibitor	NEGATIVE MODULATOR	REGORAFENIB	2012	3	MONDO_0021063	malignant colon neoplasm	D003110	Colonic Neoplasms	116836	EFO_0000616 | EFO_0000405	neoplasm | digestive system disease	18	CHEMBL1946170
KIT	ENSG00000157404	Stem cell growth factor receptor	CHEMBL1946170	Stem cell growth factor receptor inhibitor	NEGATIVE MODULATOR	REGORAFENIB	2012	2	MONDO_0003060	biliary tract cancer	D001661	Biliary Tract Neoplasms	127037	EFO_0000616 | EFO_0000589	neoplasm | metabolic disease	18	CHEMBL1946170
KIT	ENSG00000157404	Stem cell growth factor receptor	CHEMBL1946170	Stem cell growth factor receptor inhibitor	NEGATIVE MODULATOR	REGORAFENIB	2012	3	MONDO_0011719	gastrointestinal stromal tumor	D046152	Gastrointestinal Stromal Tumors	137152	EFO_0000616 | HP_0001197	neoplasm | abnormality of prenatal development or birth	18	CHEMBL1946170
KIT	ENSG00000157404	Stem cell growth factor receptor	CHEMBL1946170	Stem cell growth factor receptor inhibitor	NEGATIVE MODULATOR	REGORAFENIB	2012	1	EFO_0002918	rhabdomyosarcoma	D012208	Rhabdomyosarcoma	144309	HP_0000924 | HP_0003011 | EFO_0000616	abnormality of the skeletal system | abnormality of the musculature | neoplasm	18	CHEMBL1946170
KIT	ENSG00000157404	Stem cell growth factor receptor	CHEMBL1946170	Stem cell growth factor receptor inhibitor	NEGATIVE MODULATOR	REGORAFENIB	2012	1	EFO_1000350	Malignant Bone Neoplasm	D001859	Bone Neoplasms	144310	HP_0000924 | HP_0003011 | EFO_0000616 | EFO_1001986	abnormality of the skeletal system | abnormality of the musculature | neoplasm | connective tissue disease	18	CHEMBL1946170
KIT	ENSG00000157404	Stem cell growth factor receptor	CHEMBL1946170	Stem cell growth factor receptor inhibitor	NEGATIVE MODULATOR	REGORAFENIB	2012	2	EFO_1001961	intrahepatic cholangiocarcinoma	D018281	Cholangiocarcinoma	144311	EFO_0000616 | EFO_0000589	neoplasm | metabolic disease	18	CHEMBL1946170
KIT	ENSG00000157404	Stem cell growth factor receptor	CHEMBL1946170	Stem cell growth factor receptor inhibitor	NEGATIVE MODULATOR	REGORAFENIB	2012	4	MONDO_0004992	cancer	D009369	Neoplasms	144312	EFO_0000616	neoplasm	18	CHEMBL1946170
KIT	ENSG00000157404	Stem cell growth factor receptor	CHEMBL2079588	Stem cell growth factor receptor inhibitor	NEGATIVE MODULATOR	TELATINIB		1	EFO_0000616	neoplasm	D009369	Neoplasms	71729	EFO_0000616	neoplasm	4	CHEMBL2079588
KIT	ENSG00000157404	Stem cell growth factor receptor	CHEMBL2079588	Stem cell growth factor receptor inhibitor	NEGATIVE MODULATOR	TELATINIB		2	MONDO_0001056	gastric cancer	D013274	Stomach Neoplasms	124659	EFO_0000616 | EFO_0000405	neoplasm | digestive system disease	4	CHEMBL2079588
KIT	ENSG00000157404	Stem cell growth factor receptor	CHEMBL2103851	Stem cell growth factor receptor inhibitor	NEGATIVE MODULATOR	AMUVATINIB		2	EFO_0000702	small cell lung carcinoma	D055752	Small Cell Lung Carcinoma	44749	EFO_0000616 | EFO_0000684 | EFO_0000589 | HP_0001197	neoplasm | respiratory system disease | metabolic disease | abnormality of prenatal development or birth	4	CHEMBL2103851
KIT	ENSG00000157404	Stem cell growth factor receptor	CHEMBL2103851	Stem cell growth factor receptor inhibitor	NEGATIVE MODULATOR	AMUVATINIB		1	EFO_0000616	neoplasm	D009369	Neoplasms	56178	EFO_0000616	neoplasm	4	CHEMBL2103851
KIT	ENSG00000157404	Stem cell growth factor receptor	CHEMBL2105756	Stem cell growth factor receptor inhibitor	NEGATIVE MODULATOR	TIVOZANIB HYDROCHLORIDE	2017	4	EFO_0000681	renal cell carcinoma	D002292	Carcinoma, Renal Cell	43518	EFO_0000616 | HP_0000079	neoplasm | abnormality of the urinary system	5	CHEMBL1289494
KIT	ENSG00000157404	Stem cell growth factor receptor	CHEMBL2105756	Stem cell growth factor receptor inhibitor	NEGATIVE MODULATOR	TIVOZANIB HYDROCHLORIDE	2017	1	EFO_0001421	liver disease	D008107	Liver Diseases	56585	EFO_0000405 | EFO_0004582	digestive system disease | liver enzyme measurement	5	CHEMBL1289494
KIT	ENSG00000157404	Stem cell growth factor receptor	CHEMBL2105756	Stem cell growth factor receptor inhibitor	NEGATIVE MODULATOR	TIVOZANIB HYDROCHLORIDE	2017	2	MONDO_0007254	breast cancer	D001943	Breast Neoplasms	116879	EFO_0000616	neoplasm	5	CHEMBL1289494
KIT	ENSG00000157404	Stem cell growth factor receptor	CHEMBL2109325	Stem cell growth factor receptor inhibitor	NEGATIVE MODULATOR	AMG-191		1	MONDO_0015974	severe combined immunodeficiency	D016511	Severe Combined Immunodeficiency	140938	EFO_0000540 | HP_0001197	immune system disease | abnormality of prenatal development or birth	1	CHEMBL2109325
KIT	ENSG00000157404	Stem cell growth factor receptor	CHEMBL3545402	Stem cell growth factor receptor inhibitor	NEGATIVE MODULATOR	XL-820		2	MONDO_0011719	gastrointestinal stromal tumor	D046152	Gastrointestinal Stromal Tumors	141962	EFO_0000616 | HP_0001197	neoplasm | abnormality of prenatal development or birth	6	CHEMBL3545402
KIT	ENSG00000157404	Stem cell growth factor receptor	CHEMBL3545402	Stem cell growth factor receptor inhibitor	NEGATIVE MODULATOR	XL-820		1	MONDO_0004992	cancer	D009369	Neoplasms	146931	EFO_0000616	neoplasm	6	CHEMBL3545402
KIT	ENSG00000157404	Stem cell growth factor receptor	CHEMBL3545427	Stem cell growth factor receptor inhibitor	NEGATIVE MODULATOR	CM-082		2	EFO_0001365	age-related macular degeneration	D008268	Macular Degeneration	54686	EFO_0003966 | EFO_0000618 | HP_0001197	eye disease | nervous system disease | abnormality of prenatal development or birth	4	CHEMBL3545427
KIT	ENSG00000157404	Stem cell growth factor receptor	CHEMBL3545427	Stem cell growth factor receptor inhibitor	NEGATIVE MODULATOR	CM-082		3	EFO_0000681	renal cell carcinoma	D002292	Carcinoma, Renal Cell	71289	EFO_0000616 | HP_0000079	neoplasm | abnormality of the urinary system	4	CHEMBL3545427
KIT	ENSG00000157404	Stem cell growth factor receptor	CHEMBL3545427	Stem cell growth factor receptor inhibitor	NEGATIVE MODULATOR	CM-082		1	EFO_0000616	neoplasm	D009369	Neoplasms	112525	EFO_0000616	neoplasm	4	CHEMBL3545427
KIT	ENSG00000157404	Stem cell growth factor receptor	CHEMBL3545427	Stem cell growth factor receptor inhibitor	NEGATIVE MODULATOR	CM-082		2	EFO_0000702	small cell lung carcinoma	D055752	Small Cell Lung Carcinoma	112526	EFO_0000616 | EFO_0000684 | EFO_0000589 | HP_0001197	neoplasm | respiratory system disease | metabolic disease | abnormality of prenatal development or birth	4	CHEMBL3545427
KIT	ENSG00000157404	Stem cell growth factor receptor	CHEMBL3545427	Stem cell growth factor receptor inhibitor	NEGATIVE MODULATOR	CM-082		2	EFO_0003060	non-small cell lung carcinoma	D002289	Carcinoma, Non-Small-Cell Lung	112528	EFO_0000616 | EFO_0000684	neoplasm | respiratory system disease	4	CHEMBL3545427
KIT	ENSG00000157404	Stem cell growth factor receptor	CHEMBL3545427	Stem cell growth factor receptor inhibitor	NEGATIVE MODULATOR	CM-082		1	MONDO_0001056	gastric cancer	D013274	Stomach Neoplasms	124471	EFO_0000616 | EFO_0000405	neoplasm | digestive system disease	4	CHEMBL3545427
KIT	ENSG00000157404	Stem cell growth factor receptor	CHEMBL3545427	Stem cell growth factor receptor inhibitor	NEGATIVE MODULATOR	CM-082		1	MONDO_0004992	cancer	D009369	Neoplasms	146768	EFO_0000616	neoplasm	4	CHEMBL3545427
KIT	ENSG00000157404	Stem cell growth factor receptor	CHEMBL3813873	Stem cell growth factor receptor inhibitor	NEGATIVE MODULATOR	PEXIDARTINIB	2019	2	EFO_0000519	glioblastoma multiforme	D005909	Glioblastoma	52913	EFO_0000616 | EFO_0000618 | HP_0000707 | EFO_0000677	neoplasm | nervous system disease | abnormality of the nervous system | mental or behavioural disorder	3	CHEMBL3813873
KIT	ENSG00000157404	Stem cell growth factor receptor	CHEMBL3813873	Stem cell growth factor receptor inhibitor	NEGATIVE MODULATOR	PEXIDARTINIB	2019	2	EFO_0000183	Hodgkins lymphoma	D006689	Hodgkin Disease	53193	HP_0001871 | EFO_0004503 | EFO_0000616	abnormality of blood and blood-forming tissues | hematological measurement | neoplasm	3	CHEMBL3813873
KIT	ENSG00000157404	Stem cell growth factor receptor	CHEMBL3813873	Stem cell growth factor receptor inhibitor	NEGATIVE MODULATOR	PEXIDARTINIB	2019	1	EFO_0000685	rheumatoid arthritis	D001172	Arthritis, Rheumatoid	54021	EFO_1001986 | HP_0000924 | EFO_0004872 | EFO_0000540 | HP_0002715	connective tissue disease | abnormality of the skeletal system | inflammatory biomarker measurement | immune system disease | abnormality of the immune system	3	CHEMBL3813873
KIT	ENSG00000157404	Stem cell growth factor receptor	CHEMBL3813873	Stem cell growth factor receptor inhibitor	NEGATIVE MODULATOR	PEXIDARTINIB	2019	2	EFO_0000756	melanoma	D008545	Melanoma	54250	EFO_0000616 | EFO_0010285	neoplasm | integumentary system disease	3	CHEMBL3813873
KIT	ENSG00000157404	Stem cell growth factor receptor	CHEMBL3813873	Stem cell growth factor receptor inhibitor	NEGATIVE MODULATOR	PEXIDARTINIB	2019	1	EFO_0000222	acute myeloid leukemia	D015470	Leukemia, Myeloid, Acute	54597	HP_0001871 | EFO_0000616 | EFO_0004503	abnormality of blood and blood-forming tissues | neoplasm | hematological measurement	3	CHEMBL3813873
KIT	ENSG00000157404	Stem cell growth factor receptor	CHEMBL3813873	Stem cell growth factor receptor inhibitor	NEGATIVE MODULATOR	PEXIDARTINIB	2019	4	EFO_0000616	neoplasm	D009369	Neoplasms	71824	EFO_0000616	neoplasm	3	CHEMBL3813873
KIT	ENSG00000157404	Stem cell growth factor receptor	CHEMBL3813873	Stem cell growth factor receptor inhibitor	NEGATIVE MODULATOR	PEXIDARTINIB	2019	1	EFO_0000673	prostate adenocarcinoma	D011471	Prostatic Neoplasms	71825	EFO_0000616 | EFO_0000512	neoplasm | reproductive system disease	3	CHEMBL3813873
KIT	ENSG00000157404	Stem cell growth factor receptor	CHEMBL3813873	Stem cell growth factor receptor inhibitor	NEGATIVE MODULATOR	PEXIDARTINIB	2019	2	EFO_0002617	metastatic melanoma	D008545	Melanoma	71826	EFO_0000589 | EFO_0000616	metabolic disease | neoplasm	3	CHEMBL3813873
KIT	ENSG00000157404	Stem cell growth factor receptor	CHEMBL3813873	Stem cell growth factor receptor inhibitor	NEGATIVE MODULATOR	PEXIDARTINIB	2019	3	EFO_1001106	pigmented villonodular synovitis	D013586	Synovitis, Pigmented Villonodular	71828	HP_0000924 | HP_0003011 | EFO_1001986	abnormality of the skeletal system | abnormality of the musculature | connective tissue disease	3	CHEMBL3813873
KIT	ENSG00000157404	Stem cell growth factor receptor	CHEMBL3813873	Stem cell growth factor receptor inhibitor	NEGATIVE MODULATOR	PEXIDARTINIB	2019	1	EFO_0000760	malignant peripheral nerve sheath tumor	D009442	Neurilemmoma	124709	EFO_0000616 | EFO_0000618	neoplasm | nervous system disease	3	CHEMBL3813873
KIT	ENSG00000157404	Stem cell growth factor receptor	CHEMBL3813873	Stem cell growth factor receptor inhibitor	NEGATIVE MODULATOR	PEXIDARTINIB	2019	0.5	EFO_0001421	liver disease	D008107	Liver Diseases	124710	EFO_0000405 | EFO_0004582	digestive system disease | liver enzyme measurement	3	CHEMBL3813873
KIT	ENSG00000157404	Stem cell growth factor receptor	CHEMBL3813873	Stem cell growth factor receptor inhibitor	NEGATIVE MODULATOR	PEXIDARTINIB	2019	2	EFO_0003968	angiosarcoma	D006394	Hemangiosarcoma	124711	EFO_0000616 | EFO_0000319	neoplasm | cardiovascular disease	3	CHEMBL3813873
KIT	ENSG00000157404	Stem cell growth factor receptor	CHEMBL3813873	Stem cell growth factor receptor inhibitor	NEGATIVE MODULATOR	PEXIDARTINIB	2019	1	MONDO_0007254	breast cancer	D001943	Breast Neoplasms	124712	EFO_0000616	neoplasm	3	CHEMBL3813873
KIT	ENSG00000157404	Stem cell growth factor receptor	CHEMBL3813873	Stem cell growth factor receptor inhibitor	NEGATIVE MODULATOR	PEXIDARTINIB	2019	2	MONDO_0008315	prostate cancer	D064129	Prostatic Neoplasms, Castration-Resistant	124713	EFO_0000616 | HP_0000078 | HP_0000079	neoplasm | abnormality of the genital system | abnormality of the urinary system	3	CHEMBL3813873
KIT	ENSG00000157404	Stem cell growth factor receptor	CHEMBL3813873	Stem cell growth factor receptor inhibitor	NEGATIVE MODULATOR	PEXIDARTINIB	2019	3	MONDO_0002171	giant cell tumor	D005870	Giant Cell Tumors	129375	EFO_0000616	neoplasm	3	CHEMBL3813873
KIT	ENSG00000157404	Stem cell growth factor receptor	CHEMBL3813873	Stem cell growth factor receptor inhibitor	NEGATIVE MODULATOR	PEXIDARTINIB	2019	2	EFO_0005537	triple-negative breast cancer	D064726	Triple Negative Breast Neoplasms	141953	EFO_0000616 | EFO_0000512 | EFO_0010285	neoplasm | reproductive system disease | integumentary system disease	3	CHEMBL3813873
KIT	ENSG00000157404	Stem cell growth factor receptor	CHEMBL3813873	Stem cell growth factor receptor inhibitor	NEGATIVE MODULATOR	PEXIDARTINIB	2019	1	MONDO_0011719	gastrointestinal stromal tumor	D046152	Gastrointestinal Stromal Tumors	141954	EFO_0000616 | HP_0001197	neoplasm | abnormality of prenatal development or birth	3	CHEMBL3813873
KIT	ENSG00000157404	Stem cell growth factor receptor	CHEMBL3989973	Stem cell growth factor receptor inhibitor	NEGATIVE MODULATOR	PEXIDARTINIB HYDROCHLORIDE	2019	4	EFO_1000562	Tenosynovial Giant Cell Tumor	D000070779	Giant Cell Tumor of Tendon Sheath	113165	HP_0000924 | HP_0003011 | EFO_0000616 | EFO_1001986	abnormality of the skeletal system | abnormality of the musculature | neoplasm | connective tissue disease	3	CHEMBL3813873
KIT	ENSG00000157404	Stem cell growth factor receptor	CHEMBL4204794	Stem cell growth factor receptor inhibitor	NEGATIVE MODULATOR	AVAPRITINIB	2020	2	EFO_0007359	mast-cell leukemia	D007946	Leukemia, Mast-Cell	125678	HP_0000924 | HP_0003011 | EFO_0000616 | EFO_0000540 | HP_0001197 | HP_0001871	abnormality of the skeletal system | abnormality of the musculature | neoplasm | immune system disease | abnormality of prenatal development or birth | abnormality of blood and blood-forming tissues	2	CHEMBL4204794
KIT	ENSG00000157404	Stem cell growth factor receptor	CHEMBL4204794	Stem cell growth factor receptor inhibitor	NEGATIVE MODULATOR	AVAPRITINIB	2020	2	MONDO_0016586	systemic mastocytosis	D034721	Mastocytosis, Systemic	125679	EFO_0000616 | EFO_0000540 | HP_0001197 | HP_0001871	neoplasm | immune system disease | abnormality of prenatal development or birth | abnormality of blood and blood-forming tissues	2	CHEMBL4204794
KIT	ENSG00000157404	Stem cell growth factor receptor	CHEMBL4204794	Stem cell growth factor receptor inhibitor	NEGATIVE MODULATOR	AVAPRITINIB	2020	1	EFO_0000326	central nervous system cancer	D005910	Glioma	129668	EFO_0000616 | EFO_0000618	neoplasm | nervous system disease	2	CHEMBL4204794
KIT	ENSG00000157404	Stem cell growth factor receptor	CHEMBL4204794	Stem cell growth factor receptor inhibitor	NEGATIVE MODULATOR	AVAPRITINIB	2020	4	EFO_0000616	neoplasm	D009369	Neoplasms	129669	EFO_0000616	neoplasm	2	CHEMBL4204794
KIT	ENSG00000157404	Stem cell growth factor receptor	CHEMBL4204794	Stem cell growth factor receptor inhibitor	NEGATIVE MODULATOR	AVAPRITINIB	2020	4	MONDO_0011719	gastrointestinal stromal tumor	D046152	Gastrointestinal Stromal Tumors	142692	EFO_0000616 | HP_0001197	neoplasm | abnormality of prenatal development or birth	2	CHEMBL4204794
KIT	ENSG00000157404	Stem cell growth factor receptor	CHEMBL4204794	Stem cell growth factor receptor inhibitor	NEGATIVE MODULATOR	AVAPRITINIB	2020	4	MONDO_0004992	cancer	D009369	Neoplasms	147338	EFO_0000616	neoplasm	2	CHEMBL4204794
KIT	ENSG00000157404	Stem cell growth factor receptor	CHEMBL4216467	Stem cell growth factor receptor inhibitor	NEGATIVE MODULATOR	RIPRETINIB	2020	4	EFO_0000616	neoplasm	D009369	Neoplasms	129714	EFO_0000616	neoplasm	2	CHEMBL4216467
KIT	ENSG00000157404	Stem cell growth factor receptor	CHEMBL4216467	Stem cell growth factor receptor inhibitor	NEGATIVE MODULATOR	RIPRETINIB	2020	4	MONDO_0011719	gastrointestinal stromal tumor	D046152	Gastrointestinal Stromal Tumors	142775	EFO_0000616 | HP_0001197	neoplasm | abnormality of prenatal development or birth	2	CHEMBL4216467
KIT	ENSG00000157404	Stem cell growth factor receptor	CHEMBL4303201	Stem cell growth factor receptor inhibitor	NEGATIVE MODULATOR	CATEQUENTINIB		2	EFO_0000681	renal cell carcinoma	D002292	Carcinoma, Renal Cell	52955	EFO_0000616 | HP_0000079	neoplasm | abnormality of the urinary system	4	CHEMBL4303201
KIT	ENSG00000157404	Stem cell growth factor receptor	CHEMBL4303201	Stem cell growth factor receptor inhibitor	NEGATIVE MODULATOR	CATEQUENTINIB		3	EFO_0000616	neoplasm	D009369	Neoplasms	53257	EFO_0000616	neoplasm	4	CHEMBL4303201
KIT	ENSG00000157404	Stem cell growth factor receptor	CHEMBL4303201	Stem cell growth factor receptor inhibitor	NEGATIVE MODULATOR	CATEQUENTINIB		3	EFO_0003060	non-small cell lung carcinoma	D002289	Carcinoma, Non-Small-Cell Lung	53834	EFO_0000616 | EFO_0000684	neoplasm | respiratory system disease	4	CHEMBL4303201
KIT	ENSG00000157404	Stem cell growth factor receptor	CHEMBL4303201	Stem cell growth factor receptor inhibitor	NEGATIVE MODULATOR	CATEQUENTINIB		3	EFO_0000182	hepatocellular carcinoma	D006528	Carcinoma, Hepatocellular	54393	EFO_0000616 | EFO_0000589	neoplasm | metabolic disease	4	CHEMBL4303201
KIT	ENSG00000157404	Stem cell growth factor receptor	CHEMBL4303201	Stem cell growth factor receptor inhibitor	NEGATIVE MODULATOR	CATEQUENTINIB		1	EFO_0000174	Ewing sarcoma	D012512	Sarcoma, Ewing	71652	EFO_0000616	neoplasm	4	CHEMBL4303201
KIT	ENSG00000157404	Stem cell growth factor receptor	CHEMBL4303201	Stem cell growth factor receptor inhibitor	NEGATIVE MODULATOR	CATEQUENTINIB		3	EFO_0000702	small cell lung carcinoma	D055752	Small Cell Lung Carcinoma	71653	EFO_0000616 | EFO_0000684 | EFO_0000589 | HP_0001197	neoplasm | respiratory system disease | metabolic disease | abnormality of prenatal development or birth	4	CHEMBL4303201
KIT	ENSG00000157404	Stem cell growth factor receptor	CHEMBL4303201	Stem cell growth factor receptor inhibitor	NEGATIVE MODULATOR	CATEQUENTINIB		2	EFO_0005922	esophageal squamous cell carcinoma	D004938	Esophageal Neoplasms	71654	EFO_0000616 | EFO_0000405	neoplasm | digestive system disease	4	CHEMBL4303201
KIT	ENSG00000157404	Stem cell growth factor receptor	CHEMBL4303201	Stem cell growth factor receptor inhibitor	NEGATIVE MODULATOR	CATEQUENTINIB		3	EFO_1001968	soft tissue sarcoma	D012509	Sarcoma	71655	EFO_0000616	neoplasm	4	CHEMBL4303201
KIT	ENSG00000157404	Stem cell growth factor receptor	CHEMBL4303201	Stem cell growth factor receptor inhibitor	NEGATIVE MODULATOR	CATEQUENTINIB		2	EFO_0000519	glioblastoma multiforme	D005909	Glioblastoma	112674	EFO_0000616 | EFO_0000618 | HP_0000707 | EFO_0000677	neoplasm | nervous system disease | abnormality of the nervous system | mental or behavioural disorder	4	CHEMBL4303201
KIT	ENSG00000157404	Stem cell growth factor receptor	CHEMBL4303201	Stem cell growth factor receptor inhibitor	NEGATIVE MODULATOR	CATEQUENTINIB		2	EFO_0000574	lymphoma	D008223	Lymphoma	112675	EFO_0000616 | HP_0001197 | HP_0001871	neoplasm | abnormality of prenatal development or birth | abnormality of blood and blood-forming tissues	4	CHEMBL4303201
KIT	ENSG00000157404	Stem cell growth factor receptor	CHEMBL4303201	Stem cell growth factor receptor inhibitor	NEGATIVE MODULATOR	CATEQUENTINIB		3	EFO_0000691	sarcoma	D012509	Sarcoma	112676	EFO_0000616	neoplasm	4	CHEMBL4303201
KIT	ENSG00000157404	Stem cell growth factor receptor	CHEMBL4303201	Stem cell growth factor receptor inhibitor	NEGATIVE MODULATOR	CATEQUENTINIB		2	EFO_0003820	bone neoplasm	D001859	Bone Neoplasms	112679	HP_0000924 | HP_0003011 | EFO_0000616 | EFO_1001986	abnormality of the skeletal system | abnormality of the musculature | neoplasm | connective tissue disease	4	CHEMBL4303201
KIT	ENSG00000157404	Stem cell growth factor receptor	CHEMBL4303201	Stem cell growth factor receptor inhibitor	NEGATIVE MODULATOR	CATEQUENTINIB		2	EFO_0003869	breast neoplasm	D001943	Breast Neoplasms	112680	EFO_0000616 | EFO_0010285 | EFO_0000512	neoplasm | integumentary system disease | reproductive system disease	4	CHEMBL4303201
KIT	ENSG00000157404	Stem cell growth factor receptor	CHEMBL4303201	Stem cell growth factor receptor inhibitor	NEGATIVE MODULATOR	CATEQUENTINIB		2	EFO_0004252	nasopharyngeal neoplasm	D009303	Nasopharyngeal Neoplasms	112681	EFO_0000684 | EFO_0000616	respiratory system disease | neoplasm	4	CHEMBL4303201
KIT	ENSG00000157404	Stem cell growth factor receptor	CHEMBL4303201	Stem cell growth factor receptor inhibitor	NEGATIVE MODULATOR	CATEQUENTINIB		1	EFO_0005221	cholangiocarcinoma	D018281	Cholangiocarcinoma	112682	EFO_0000616 | EFO_0000589	neoplasm | metabolic disease	4	CHEMBL4303201
KIT	ENSG00000157404	Stem cell growth factor receptor	CHEMBL4303201	Stem cell growth factor receptor inhibitor	NEGATIVE MODULATOR	CATEQUENTINIB		2	EFO_1000657	rectum cancer	D012004	Rectal Neoplasms	112683	EFO_0000616 | EFO_0000405	neoplasm | digestive system disease	4	CHEMBL4303201
KIT	ENSG00000157404	Stem cell growth factor receptor	CHEMBL4303201	Stem cell growth factor receptor inhibitor	NEGATIVE MODULATOR	CATEQUENTINIB		2	EFO_1001972	undifferentiated pleomorphic sarcoma	D051677	Histiocytoma, Malignant Fibrous	112685	HP_0000924 | HP_0003011 | EFO_0000616 | EFO_1001986	abnormality of the skeletal system | abnormality of the musculature | neoplasm | connective tissue disease	4	CHEMBL4303201
KIT	ENSG00000157404	Stem cell growth factor receptor	CHEMBL4303201	Stem cell growth factor receptor inhibitor	NEGATIVE MODULATOR	CATEQUENTINIB		3	EFO_0000564	leiomyosarcoma	D007890	Leiomyosarcoma	124621	HP_0000924 | HP_0003011 | EFO_0000616 | EFO_0005741	abnormality of the skeletal system | abnormality of the musculature | neoplasm | infectious disease	4	CHEMBL4303201
KIT	ENSG00000157404	Stem cell growth factor receptor	CHEMBL4303201	Stem cell growth factor receptor inhibitor	NEGATIVE MODULATOR	CATEQUENTINIB		3	EFO_0001376	synovial sarcoma	D013584	Sarcoma, Synovial	124622	EFO_0000616	neoplasm	4	CHEMBL4303201
KIT	ENSG00000157404	Stem cell growth factor receptor	CHEMBL4303201	Stem cell growth factor receptor inhibitor	NEGATIVE MODULATOR	CATEQUENTINIB		3	EFO_0007143	alveolar soft part sarcoma	D018234	Sarcoma, Alveolar Soft Part	124623	EFO_0000616	neoplasm	4	CHEMBL4303201
KIT	ENSG00000157404	Stem cell growth factor receptor	CHEMBL4303201	Stem cell growth factor receptor inhibitor	NEGATIVE MODULATOR	CATEQUENTINIB		2	EFO_1001951	colorectal carcinoma	D015179	Colorectal Neoplasms	124624	EFO_0000616 | EFO_0000405	neoplasm | digestive system disease	4	CHEMBL4303201
KIT	ENSG00000157404	Stem cell growth factor receptor	CHEMBL4303201	Stem cell growth factor receptor inhibitor	NEGATIVE MODULATOR	CATEQUENTINIB		2	MONDO_0001056	gastric cancer	D013274	Stomach Neoplasms	124625	EFO_0000616 | EFO_0000405	neoplasm | digestive system disease	4	CHEMBL4303201
KIT	ENSG00000157404	Stem cell growth factor receptor	CHEMBL4303201	Stem cell growth factor receptor inhibitor	NEGATIVE MODULATOR	CATEQUENTINIB		2	MONDO_0002108	thyroid cancer	D013964	Thyroid Neoplasms	124626	EFO_0000616 | EFO_0000589	neoplasm | metabolic disease	4	CHEMBL4303201
KIT	ENSG00000157404	Stem cell growth factor receptor	CHEMBL4303201	Stem cell growth factor receptor inhibitor	NEGATIVE MODULATOR	CATEQUENTINIB		2	MONDO_0003060	biliary tract cancer	D001661	Biliary Tract Neoplasms	124627	EFO_0000616 | EFO_0000589	neoplasm | metabolic disease	4	CHEMBL4303201
KIT	ENSG00000157404	Stem cell growth factor receptor	CHEMBL4303201	Stem cell growth factor receptor inhibitor	NEGATIVE MODULATOR	CATEQUENTINIB		2	MONDO_0007254	breast cancer	D001943	Breast Neoplasms	124628	EFO_0000616	neoplasm	4	CHEMBL4303201
KIT	ENSG00000157404	Stem cell growth factor receptor	CHEMBL4303201	Stem cell growth factor receptor inhibitor	NEGATIVE MODULATOR	CATEQUENTINIB		3	MONDO_0008170	ovarian cancer	D010051	Ovarian Neoplasms	124629	EFO_0005741 | EFO_0000512	infectious disease | reproductive system disease	4	CHEMBL4303201
KIT	ENSG00000157404	Stem cell growth factor receptor	CHEMBL4303201	Stem cell growth factor receptor inhibitor	NEGATIVE MODULATOR	CATEQUENTINIB		3	MONDO_0008903	lung cancer	D008175	Lung Neoplasms	124630	EFO_0000616 | EFO_0000684	neoplasm | respiratory system disease	4	CHEMBL4303201
KIT	ENSG00000157404	Stem cell growth factor receptor	CHEMBL4303201	Stem cell growth factor receptor inhibitor	NEGATIVE MODULATOR	CATEQUENTINIB		2	MONDO_0011962	endometrial cancer	D016889	Endometrial Neoplasms	124631	EFO_0000616 | EFO_0000512	neoplasm | reproductive system disease	4	CHEMBL4303201
KIT	ENSG00000157404	Stem cell growth factor receptor	CHEMBL4303201	Stem cell growth factor receptor inhibitor	NEGATIVE MODULATOR	CATEQUENTINIB		2	MONDO_0015277	medullary thyroid gland carcinoma	D018276	Carcinoma, Medullary	124633	EFO_0000616 | EFO_0000589	neoplasm | metabolic disease	4	CHEMBL4303201
KIT	ENSG00000157404	Stem cell growth factor receptor	CHEMBL4303201	Stem cell growth factor receptor inhibitor	NEGATIVE MODULATOR	CATEQUENTINIB		3	MONDO_0021117	lung neoplasm	D008175	Lung Neoplasms	124635	EFO_0000684 | EFO_0000616	respiratory system disease | neoplasm	4	CHEMBL4303201
KIT	ENSG00000157404	Stem cell growth factor receptor	CHEMBL4303201	Stem cell growth factor receptor inhibitor	NEGATIVE MODULATOR	CATEQUENTINIB		2	MONDO_0024503	digestive system neuroendocrine neoplasm	D002276	Carcinoid Tumor	124636	EFO_0000589 | EFO_0000616	metabolic disease | neoplasm	4	CHEMBL4303201
KIT	ENSG00000157404	Stem cell growth factor receptor	CHEMBL4303201	Stem cell growth factor receptor inhibitor	NEGATIVE MODULATOR	CATEQUENTINIB		2	EFO_0000707	squamous cell carcinoma	D002294	Carcinoma, Squamous Cell	129354	EFO_0000616 | EFO_0010285	neoplasm | integumentary system disease	4	CHEMBL4303201
KIT	ENSG00000157404	Stem cell growth factor receptor	CHEMBL4303201	Stem cell growth factor receptor inhibitor	NEGATIVE MODULATOR	CATEQUENTINIB		2	EFO_0002618	pancreatic carcinoma	D010190	Pancreatic Neoplasms	129355	EFO_0000616 | EFO_0000589	neoplasm | metabolic disease	4	CHEMBL4303201
KIT	ENSG00000157404	Stem cell growth factor receptor	CHEMBL4303201	Stem cell growth factor receptor inhibitor	NEGATIVE MODULATOR	CATEQUENTINIB		3	MONDO_0002367	kidney cancer	D007680	Kidney Neoplasms	129356	EFO_0000616 | HP_0000079	neoplasm | abnormality of the urinary system	4	CHEMBL4303201
KIT	ENSG00000157404	Stem cell growth factor receptor	CHEMBL4303201	Stem cell growth factor receptor inhibitor	NEGATIVE MODULATOR	CATEQUENTINIB		2	MONDO_0002974	cervical cancer	D002583	Uterine Cervical Neoplasms	129357	EFO_0000616 | EFO_0000512	neoplasm | reproductive system disease	4	CHEMBL4303201
KIT	ENSG00000157404	Stem cell growth factor receptor	CHEMBL4303201	Stem cell growth factor receptor inhibitor	NEGATIVE MODULATOR	CATEQUENTINIB		2	MONDO_0100342	malignant glioma	D005910	Glioma	129358	EFO_0000616 | EFO_0000618 | HP_0000707	neoplasm | nervous system disease | abnormality of the nervous system	4	CHEMBL4303201
KIT	ENSG00000157404	Stem cell growth factor receptor	CHEMBL4303201	Stem cell growth factor receptor inhibitor	NEGATIVE MODULATOR	CATEQUENTINIB		2	EFO_0000403	diffuse large B-cell lymphoma	D016403	Lymphoma, Large B-Cell, Diffuse	136063	EFO_0000616 | EFO_0000540 | HP_0001197 | HP_0001871	neoplasm | immune system disease | abnormality of prenatal development or birth | abnormality of blood and blood-forming tissues	4	CHEMBL4303201
KIT	ENSG00000157404	Stem cell growth factor receptor	CHEMBL4303201	Stem cell growth factor receptor inhibitor	NEGATIVE MODULATOR	CATEQUENTINIB		2	EFO_0000621	neuroblastoma	D009447	Neuroblastoma	136064	EFO_0000616 | EFO_0000618	neoplasm | nervous system disease	4	CHEMBL4303201
KIT	ENSG00000157404	Stem cell growth factor receptor	CHEMBL4303201	Stem cell growth factor receptor inhibitor	NEGATIVE MODULATOR	CATEQUENTINIB		3	EFO_0001071	lung carcinoma	D008175	Lung Neoplasms	136065	EFO_0000616 | EFO_0000684	neoplasm | respiratory system disease	4	CHEMBL4303201
KIT	ENSG00000157404	Stem cell growth factor receptor	CHEMBL4303201	Stem cell growth factor receptor inhibitor	NEGATIVE MODULATOR	CATEQUENTINIB		2	EFO_0005537	triple-negative breast cancer	D064726	Triple Negative Breast Neoplasms	136066	EFO_0000616 | EFO_0000512 | EFO_0010285	neoplasm | reproductive system disease | integumentary system disease	4	CHEMBL4303201
KIT	ENSG00000157404	Stem cell growth factor receptor	CHEMBL4303201	Stem cell growth factor receptor inhibitor	NEGATIVE MODULATOR	CATEQUENTINIB		2	MONDO_0002912	brainstem cancer	D020295	Brain Stem Neoplasms	136067	EFO_0000616 | EFO_0000618	neoplasm | nervous system disease	4	CHEMBL4303201
KIT	ENSG00000157404	Stem cell growth factor receptor	CHEMBL4303201	Stem cell growth factor receptor inhibitor	NEGATIVE MODULATOR	CATEQUENTINIB		2	EFO_0000181	head and neck squamous cell carcinoma	D002294	Carcinoma, Squamous Cell	141922	EFO_0000616	neoplasm	4	CHEMBL4303201
KIT	ENSG00000157404	Stem cell growth factor receptor	CHEMBL4303201	Stem cell growth factor receptor inhibitor	NEGATIVE MODULATOR	CATEQUENTINIB		2	EFO_0000313	carcinoma	D002277	Carcinoma	141923	EFO_0000616	neoplasm	4	CHEMBL4303201
KIT	ENSG00000157404	Stem cell growth factor receptor	CHEMBL4303201	Stem cell growth factor receptor inhibitor	NEGATIVE MODULATOR	CATEQUENTINIB		2	EFO_0000333	chondrosarcoma	D002813	Chondrosarcoma	141924	HP_0000924 | HP_0003011 | EFO_0000616 | EFO_1001986	abnormality of the skeletal system | abnormality of the musculature | neoplasm | connective tissue disease	4	CHEMBL4303201
KIT	ENSG00000157404	Stem cell growth factor receptor	CHEMBL4303201	Stem cell growth factor receptor inhibitor	NEGATIVE MODULATOR	CATEQUENTINIB		2	EFO_0000588	mesothelioma	D008654	Mesothelioma	141925	EFO_0000616	neoplasm	4	CHEMBL4303201
KIT	ENSG00000157404	Stem cell growth factor receptor	CHEMBL4303201	Stem cell growth factor receptor inhibitor	NEGATIVE MODULATOR	CATEQUENTINIB		2	EFO_0000756	melanoma	D008545	Melanoma	141926	EFO_0000616 | EFO_0010285	neoplasm | integumentary system disease	4	CHEMBL4303201
KIT	ENSG00000157404	Stem cell growth factor receptor	CHEMBL4303201	Stem cell growth factor receptor inhibitor	NEGATIVE MODULATOR	CATEQUENTINIB		2	EFO_0002916	esophageal carcinoma	D004938	Esophageal Neoplasms	141927	EFO_0000616 | EFO_0000405	neoplasm | digestive system disease	4	CHEMBL4303201
KIT	ENSG00000157404	Stem cell growth factor receptor	CHEMBL4303201	Stem cell growth factor receptor inhibitor	NEGATIVE MODULATOR	CATEQUENTINIB		2	EFO_0003108	essential tremor	D020329	Essential Tremor	141928	EFO_0000618 | HP_0001197 | HP_0000707	nervous system disease | abnormality of prenatal development or birth | abnormality of the nervous system	4	CHEMBL4303201
KIT	ENSG00000157404	Stem cell growth factor receptor	CHEMBL4303201	Stem cell growth factor receptor inhibitor	NEGATIVE MODULATOR	CATEQUENTINIB		2	EFO_0003860	pancreatic neoplasm	D010190	Pancreatic Neoplasms	141929	EFO_0000589 | EFO_0000616	metabolic disease | neoplasm	4	CHEMBL4303201
KIT	ENSG00000157404	Stem cell growth factor receptor	CHEMBL4303201	Stem cell growth factor receptor inhibitor	NEGATIVE MODULATOR	CATEQUENTINIB		2	EFO_0005842	colorectal cancer	D015179	Colorectal Neoplasms	141930	EFO_0000616 | EFO_0000405	neoplasm | digestive system disease	4	CHEMBL4303201
KIT	ENSG00000157404	Stem cell growth factor receptor	CHEMBL4303201	Stem cell growth factor receptor inhibitor	NEGATIVE MODULATOR	CATEQUENTINIB		2	EFO_1001512	endometrial carcinoma	D016889	Endometrial Neoplasms	141931	EFO_0000616 | EFO_0000512	neoplasm | reproductive system disease	4	CHEMBL4303201
KIT	ENSG00000157404	Stem cell growth factor receptor	CHEMBL4303201	Stem cell growth factor receptor inhibitor	NEGATIVE MODULATOR	CATEQUENTINIB		2	MONDO_0011719	gastrointestinal stromal tumor	D046152	Gastrointestinal Stromal Tumors	141932	EFO_0000616 | HP_0001197	neoplasm | abnormality of prenatal development or birth	4	CHEMBL4303201
KIT	ENSG00000157404	Stem cell growth factor receptor	CHEMBL4303201	Stem cell growth factor receptor inhibitor	NEGATIVE MODULATOR	CATEQUENTINIB		1	EFO_0001378	multiple myeloma	D009101	Multiple Myeloma	146886	HP_0001871 | EFO_0004503 | EFO_0004872 | EFO_0000540 | HP_0002715 | EFO_0000616	abnormality of blood and blood-forming tissues | hematological measurement | inflammatory biomarker measurement | immune system disease | abnormality of the immune system | neoplasm	4	CHEMBL4303201
KIT	ENSG00000157404	Stem cell growth factor receptor	CHEMBL4303201	Stem cell growth factor receptor inhibitor	NEGATIVE MODULATOR	CATEQUENTINIB		2	EFO_0003818	lung disease	D008171	Lung Diseases	146887	EFO_0000684	respiratory system disease	4	CHEMBL4303201
KIT	ENSG00000157404	Stem cell growth factor receptor	CHEMBL4303201	Stem cell growth factor receptor inhibitor	NEGATIVE MODULATOR	CATEQUENTINIB		2	EFO_1000359	Malignant Pancreatic Neoplasm	D010190	Pancreatic Neoplasms	146888	EFO_0000616 | EFO_0000405	neoplasm | digestive system disease	4	CHEMBL4303201
KIT	ENSG00000157404	Stem cell growth factor receptor	CHEMBL4303201	Stem cell growth factor receptor inhibitor	NEGATIVE MODULATOR	CATEQUENTINIB		1	HP_0001410	Decreased liver function	D008107	Liver Diseases	146889	EFO_0000405	digestive system disease	4	CHEMBL4303201
KIT	ENSG00000157404	Stem cell growth factor receptor	CHEMBL4303201	Stem cell growth factor receptor inhibitor	NEGATIVE MODULATOR	CATEQUENTINIB		3	MONDO_0004992	cancer	D009369	Neoplasms	146890	EFO_0000616	neoplasm	4	CHEMBL4303201
KIT	ENSG00000157404	Stem cell growth factor receptor	CHEMBL4303201	Stem cell growth factor receptor inhibitor	NEGATIVE MODULATOR	CATEQUENTINIB		2	MONDO_0007576	esophageal cancer	D004938	Esophageal Neoplasms	146891	EFO_0000616 | EFO_0000405	neoplasm | digestive system disease	4	CHEMBL4303201
KIT	ENSG00000157404	Stem cell growth factor receptor	CHEMBL4303201	Stem cell growth factor receptor inhibitor	NEGATIVE MODULATOR	CATEQUENTINIB		2	MONDO_0020547	chronic graft versus host disease	D000092122	Bronchiolitis Obliterans Syndrome	146892	EFO_0000540	immune system disease	4	CHEMBL4303201
KIT	ENSG00000157404	Stem cell growth factor receptor	CHEMBL4650333	Stem cell growth factor receptor inhibitor	NEGATIVE MODULATOR	SERALUTINIB		2	EFO_0001361	pulmonary arterial hypertension	D006976	Hypertension, Pulmonary	130156	EFO_0000684 | EFO_0000319	respiratory system disease | cardiovascular disease	4	CHEMBL4650333
KIT	ENSG00000157404	Stem cell growth factor receptor	CHEMBL4650333	Stem cell growth factor receptor inhibitor	NEGATIVE MODULATOR	SERALUTINIB		2	MONDO_0005149	pulmonary hypertension	D006976	Hypertension, Pulmonary	148277	EFO_0000319	cardiovascular disease	4	CHEMBL4650333
KIT	ENSG00000157404	Stem cell growth factor receptor	CHEMBL5314391	Stem cell growth factor receptor inhibitor	NEGATIVE MODULATOR	XL-999		2	EFO_0000222	acute myeloid leukemia	D015470	Leukemia, Myeloid, Acute	71896	HP_0001871 | EFO_0000616 | EFO_0004503	abnormality of blood and blood-forming tissues | neoplasm | hematological measurement	11	CHEMBL5314391
KIT	ENSG00000157404	Stem cell growth factor receptor	CHEMBL5314391	Stem cell growth factor receptor inhibitor	NEGATIVE MODULATOR	XL-999		2	EFO_0000681	renal cell carcinoma	D002292	Carcinoma, Renal Cell	71898	EFO_0000616 | HP_0000079	neoplasm | abnormality of the urinary system	11	CHEMBL5314391
KIT	ENSG00000157404	Stem cell growth factor receptor	CHEMBL5314391	Stem cell growth factor receptor inhibitor	NEGATIVE MODULATOR	XL-999		2	EFO_0001378	multiple myeloma	D009101	Multiple Myeloma	71900	HP_0001871 | EFO_0004503 | EFO_0004872 | EFO_0000540 | HP_0002715 | EFO_0000616	abnormality of blood and blood-forming tissues | hematological measurement | inflammatory biomarker measurement | immune system disease | abnormality of the immune system | neoplasm	11	CHEMBL5314391
KIT	ENSG00000157404	Stem cell growth factor receptor	CHEMBL5314391	Stem cell growth factor receptor inhibitor	NEGATIVE MODULATOR	XL-999		2	EFO_0003060	non-small cell lung carcinoma	D002289	Carcinoma, Non-Small-Cell Lung	71901	EFO_0000616 | EFO_0000684	neoplasm | respiratory system disease	11	CHEMBL5314391
KIT	ENSG00000157404	Stem cell growth factor receptor	CHEMBL5314391	Stem cell growth factor receptor inhibitor	NEGATIVE MODULATOR	XL-999		2	EFO_1001951	colorectal carcinoma	D015179	Colorectal Neoplasms	71902	EFO_0000616 | EFO_0000405	neoplasm | digestive system disease	11	CHEMBL5314391
KIT	ENSG00000157404	Stem cell growth factor receptor	CHEMBL5314391	Stem cell growth factor receptor inhibitor	NEGATIVE MODULATOR	XL-999		2	MONDO_0008170	ovarian cancer	D010051	Ovarian Neoplasms	124739	EFO_0005741 | EFO_0000512	infectious disease | reproductive system disease	11	CHEMBL5314391
KIT	ENSG00000157404	Stem cell growth factor receptor	CHEMBL5314391	Stem cell growth factor receptor inhibitor	NEGATIVE MODULATOR	XL-999		1	MONDO_0004992	cancer	D009369	Neoplasms	146932	EFO_0000616	neoplasm	11	CHEMBL5314391
RARG	ENSG00000172819	Retinoic acid receptor gamma	CHEMBL2105648	Retinoic acid receptor gamma agonist	POSITIVE MODULATOR	PALOVAROTENE	2023	1	EFO_1000906	dry eye syndrome	D015352	Dry Eye Syndromes	126928	EFO_0003966	eye disease	1	CHEMBL2105648
RARG	ENSG00000172819	Retinoic acid receptor gamma	CHEMBL2105648	Retinoic acid receptor gamma agonist	POSITIVE MODULATOR	PALOVAROTENE	2023	4	MONDO_0007606	fibrodysplasia ossificans progressiva	D009221	Myositis Ossificans	136924	HP_0000924 | HP_0003011 | HP_0001197 | EFO_0010285	abnormality of the skeletal system | abnormality of the musculature | abnormality of prenatal development or birth | integumentary system disease	1	CHEMBL2105648
RARG	ENSG00000172819	Retinoic acid receptor gamma	CHEMBL2105648	Retinoic acid receptor gamma agonist	POSITIVE MODULATOR	PALOVAROTENE	2023	1	MONDO_0008153	progressive osseous heteroplasia	D009999	Ossification, Heterotopic	144146	EFO_0010285	integumentary system disease	1	CHEMBL2105648
RARG	ENSG00000172819	Retinoic acid receptor gamma	CHEMBL3707313	Retinoic acid receptor gamma agonist	POSITIVE MODULATOR	TRIFAROTENE	2019	1	EFO_0000574	lymphoma	D008223	Lymphoma	72124	EFO_0000616 | HP_0001197 | HP_0001871	neoplasm | abnormality of prenatal development or birth | abnormality of blood and blood-forming tissues	1	CHEMBL3707313
RARG	ENSG00000172819	Retinoic acid receptor gamma	CHEMBL3707313	Retinoic acid receptor gamma agonist	POSITIVE MODULATOR	TRIFAROTENE	2019	4	EFO_0003894	acne	D000152	Acne Vulgaris	72125	HP_0001197 | EFO_0010285	abnormality of prenatal development or birth | integumentary system disease	1	CHEMBL3707313
RARG	ENSG00000172819	Retinoic acid receptor gamma	CHEMBL3707313	Retinoic acid receptor gamma agonist	POSITIVE MODULATOR	TRIFAROTENE	2019	2	MONDO_0017778	lamellar ichthyosis	D017490	Ichthyosis, Lamellar	142080	EFO_0003966 | HP_0001197 | EFO_0010285	eye disease | abnormality of prenatal development or birth | integumentary system disease	1	CHEMBL3707313
AKR1B1	ENSG00000085662	Aldose reductase	CHEMBL266497	Aldose reductase inhibitor	NEGATIVE MODULATOR	SORBINIL		3	EFO_0003770	diabetic retinopathy	D003930	Diabetic Retinopathy	62176	EFO_0000589 | EFO_0000618 | EFO_0003966 | EFO_0000319	metabolic disease | nervous system disease | eye disease | cardiovascular disease	1	CHEMBL266497
AKR1B1	ENSG00000085662	Aldose reductase	CHEMBL436	Aldose reductase inhibitor	NEGATIVE MODULATOR	TOLRESTAT	1989	4	EFO_0000400	diabetes mellitus	D003920	Diabetes Mellitus	121318	EFO_0000589	metabolic disease	1	CHEMBL436
AKR1B1	ENSG00000085662	Aldose reductase	CHEMBL56337	Aldose reductase inhibitor	NEGATIVE MODULATOR	EPALRESTAT	1992	2	MONDO_0007254	breast cancer	D001943	Breast Neoplasms	118586	EFO_0000616	neoplasm	1	CHEMBL56337
AKR1B1	ENSG00000085662	Aldose reductase	CHEMBL56337	Aldose reductase inhibitor	NEGATIVE MODULATOR	EPALRESTAT	1992	2	MONDO_0015626	Charcot-Marie-Tooth disease	D002607	Charcot-Marie-Tooth Disease	144836	EFO_0000618 | HP_0001197	nervous system disease | abnormality of prenatal development or birth	1	CHEMBL56337
AKR1B1	ENSG00000085662	Aldose reductase	CHEMBL4297455	Aldose reductase inhibitor	NEGATIVE MODULATOR	CAFICRESTAT		2	MONDO_0100096	COVID-19	D045169	Severe Acute Respiratory Syndrome	129651	EFO_0005741	infectious disease	1	CHEMBL4297455
AKR1B1	ENSG00000085662	Aldose reductase	CHEMBL4297455	Aldose reductase inhibitor	NEGATIVE MODULATOR	CAFICRESTAT		1	EFO_1001458	diabetic cardiomyopathy	D058065	Diabetic Cardiomyopathies	147293	HP_0000924 | HP_0003011 | EFO_0000319	abnormality of the skeletal system | abnormality of the musculature | cardiovascular disease	1	CHEMBL4297455
NPR1	ENSG00000169418	Atrial natriuretic peptide receptor A	CHEMBL1201668	Atrial natriuretic peptide receptor A agonist	POSITIVE MODULATOR	NESIRITIDE	2001	1	EFO_0000537	hypertension	D006973	Hypertension	24699	EFO_0000319	cardiovascular disease	1	CHEMBL1201668
NPR1	ENSG00000169418	Atrial natriuretic peptide receptor A	CHEMBL1201668	Atrial natriuretic peptide receptor A agonist	POSITIVE MODULATOR	NESIRITIDE	2001	3	EFO_0003144	heart failure	D006333	Heart Failure	25494	EFO_0000319	cardiovascular disease	1	CHEMBL1201668
NPR1	ENSG00000169418	Atrial natriuretic peptide receptor A	CHEMBL1201668	Atrial natriuretic peptide receptor A agonist	POSITIVE MODULATOR	NESIRITIDE	2001	2	EFO_0000612	myocardial infarction	D009203	Myocardial Infarction	26762	EFO_0000319	cardiovascular disease	1	CHEMBL1201668
NPR1	ENSG00000169418	Atrial natriuretic peptide receptor A	CHEMBL1201668	Atrial natriuretic peptide receptor A agonist	POSITIVE MODULATOR	NESIRITIDE	2001	3	EFO_0000373	congestive heart failure	D006333	Heart Failure	27338	EFO_0000319	cardiovascular disease	1	CHEMBL1201668
NPR1	ENSG00000169418	Atrial natriuretic peptide receptor A	CHEMBL1201668	Atrial natriuretic peptide receptor A agonist	POSITIVE MODULATOR	NESIRITIDE	2001	4	EFO_0000319	cardiovascular disease	D002318	Cardiovascular Diseases	41966	EFO_0000319	cardiovascular disease	1	CHEMBL1201668
NPR1	ENSG00000169418	Atrial natriuretic peptide receptor A	CHEMBL1201668	Atrial natriuretic peptide receptor A agonist	POSITIVE MODULATOR	NESIRITIDE	2001	0.5	EFO_0001073	obesity	D009765	Obesity	43655	EFO_0000589	metabolic disease	1	CHEMBL1201668
NPR1	ENSG00000169418	Atrial natriuretic peptide receptor A	CHEMBL1201668	Atrial natriuretic peptide receptor A agonist	POSITIVE MODULATOR	NESIRITIDE	2001	1	EFO_0000756	melanoma	D008545	Melanoma	48087	EFO_0000616 | EFO_0010285	neoplasm | integumentary system disease	1	CHEMBL1201668
NPR1	ENSG00000169418	Atrial natriuretic peptide receptor A	CHEMBL1201668	Atrial natriuretic peptide receptor A agonist	POSITIVE MODULATOR	NESIRITIDE	2001	1	EFO_0000400	diabetes mellitus	D003920	Diabetes Mellitus	67159	EFO_0000589	metabolic disease	1	CHEMBL1201668
NPR1	ENSG00000169418	Atrial natriuretic peptide receptor A	CHEMBL1201668	Atrial natriuretic peptide receptor A agonist	POSITIVE MODULATOR	NESIRITIDE	2001	2	EFO_1002048	kidney failure	D051437	Renal Insufficiency	111391	HP_0000079	abnormality of the urinary system	1	CHEMBL1201668
NPR1	ENSG00000169418	Atrial natriuretic peptide receptor A	CHEMBL1201668	Atrial natriuretic peptide receptor A agonist	POSITIVE MODULATOR	NESIRITIDE	2001	2	HP_0030680	Abnormality of cardiovascular system morphology	D006330	Heart Defects, Congenital	111392	EFO_0000319 | HP_0001197 | EFO_0004298	cardiovascular disease | abnormality of prenatal development or birth | cardiovascular measurement	1	CHEMBL1201668
NPR1	ENSG00000169418	Atrial natriuretic peptide receptor A	CHEMBL1201668	Atrial natriuretic peptide receptor A agonist	POSITIVE MODULATOR	NESIRITIDE	2001	0.5	HP_0000842	Hyperinsulinemia	D006946	Hyperinsulinism	122850	EFO_0000589	metabolic disease	1	CHEMBL1201668
NPR1	ENSG00000169418	Atrial natriuretic peptide receptor A	CHEMBL1201668	Atrial natriuretic peptide receptor A agonist	POSITIVE MODULATOR	NESIRITIDE	2001	3	HP_0001919	Acute kidney injury	D058186	Acute Kidney Injury	122851	HP_0000079	abnormality of the urinary system	1	CHEMBL1201668
NPR1	ENSG00000169418	Atrial natriuretic peptide receptor A	CHEMBL1201668	Atrial natriuretic peptide receptor A agonist	POSITIVE MODULATOR	NESIRITIDE	2001	3	EFO_0000318	cardiomyopathy	D009202	Cardiomyopathies	128793	EFO_0000319	cardiovascular disease	1	CHEMBL1201668
NPR1	ENSG00000169418	Atrial natriuretic peptide receptor A	CHEMBL1201668	Atrial natriuretic peptide receptor A agonist	POSITIVE MODULATOR	NESIRITIDE	2001	3	EFO_0003086	kidney disease	D007674	Kidney Diseases	128794	HP_0000079	abnormality of the urinary system	1	CHEMBL1201668
NPR1	ENSG00000169418	Atrial natriuretic peptide receptor A	CHEMBL1201668	Atrial natriuretic peptide receptor A agonist	POSITIVE MODULATOR	NESIRITIDE	2001	3	EFO_0005672	acute coronary syndrome	D054058	Acute Coronary Syndrome	128795	EFO_0000319	cardiovascular disease	1	CHEMBL1201668
NPR1	ENSG00000169418	Atrial natriuretic peptide receptor A	CHEMBL1201668	Atrial natriuretic peptide receptor A agonist	POSITIVE MODULATOR	NESIRITIDE	2001	3	HP_0002094	Dyspnea	D004417	Dyspnea	128796	EFO_0000684	respiratory system disease	1	CHEMBL1201668
NPR1	ENSG00000169418	Atrial natriuretic peptide receptor A	CHEMBL1201668	Atrial natriuretic peptide receptor A agonist	POSITIVE MODULATOR	NESIRITIDE	2001	1	EFO_0000701	skin disease	D012871	Skin Diseases	135764	EFO_0010285	integumentary system disease	1	CHEMBL1201668
NPR1	ENSG00000169418	Atrial natriuretic peptide receptor A	CHEMBL1201668	Atrial natriuretic peptide receptor A agonist	POSITIVE MODULATOR	NESIRITIDE	2001	2	EFO_0008583	acute myocardial infarction	D009203	Myocardial Infarction	135765	EFO_0000319	cardiovascular disease	1	CHEMBL1201668
NPR1	ENSG00000169418	Atrial natriuretic peptide receptor A	CHEMBL4297320	Atrial natriuretic peptide receptor A agonist	POSITIVE MODULATOR	PL-3994		2	EFO_0003144	heart failure	D006333	Heart Failure	125522	EFO_0000319	cardiovascular disease	1	CHEMBL4297320
NPR1	ENSG00000169418	Atrial natriuretic peptide receptor A	CHEMBL4297320	Atrial natriuretic peptide receptor A agonist	POSITIVE MODULATOR	PL-3994		2	MONDO_0004979	asthma	D001249	Asthma	142589	EFO_0000684 | EFO_0000540 | HP_0002715	respiratory system disease | immune system disease | abnormality of the immune system	1	CHEMBL4297320
DPEP1	ENSG00000015413	Renal dipeptidase	CHEMBL766	Renal dipeptidase inhibitor	NEGATIVE MODULATOR	CILASTATIN	1985	2	EFO_0000544	infection	D007239	Infections	70231	GO_0008150	biological process	1	CHEMBL766
DPEP1	ENSG00000015413	Renal dipeptidase	CHEMBL766	Renal dipeptidase inhibitor	NEGATIVE MODULATOR	CILASTATIN	1985	0.5	EFO_0003102	osteomyelitis	D010019	Osteomyelitis	70232	EFO_0005741 | HP_0000924 | HP_0003011 | EFO_0000540 | HP_0001871	infectious disease | abnormality of the skeletal system | abnormality of the musculature | immune system disease | abnormality of blood and blood-forming tissues	1	CHEMBL766
DPEP1	ENSG00000015413	Renal dipeptidase	CHEMBL766	Renal dipeptidase inhibitor	NEGATIVE MODULATOR	CILASTATIN	1985	2	EFO_0003103	urinary tract infection	D014552	Urinary Tract Infections	70233	EFO_0000616 | HP_0000079	neoplasm | abnormality of the urinary system	1	CHEMBL766
DPEP1	ENSG00000015413	Renal dipeptidase	CHEMBL766	Renal dipeptidase inhibitor	NEGATIVE MODULATOR	CILASTATIN	1985	3	EFO_1001272	bacterial pneumonia	D018410	Pneumonia, Bacterial	70235	EFO_0005741 | EFO_0000684	infectious disease | respiratory system disease	1	CHEMBL766
DPEP1	ENSG00000015413	Renal dipeptidase	CHEMBL766	Renal dipeptidase inhibitor	NEGATIVE MODULATOR	CILASTATIN	1985	3	EFO_1001865	ventilator-associated pneumonia	D053717	Pneumonia, Ventilator-Associated	70236	EFO_0005741 | EFO_0000684	infectious disease | respiratory system disease	1	CHEMBL766
DPEP1	ENSG00000015413	Renal dipeptidase	CHEMBL766	Renal dipeptidase inhibitor	NEGATIVE MODULATOR	CILASTATIN	1985	3	EFO_0000771	bacterial disease	D001424	Bacterial Infections	112195	EFO_0005741	infectious disease	1	CHEMBL766
DPEP1	ENSG00000015413	Renal dipeptidase	CHEMBL766	Renal dipeptidase inhibitor	NEGATIVE MODULATOR	CILASTATIN	1985	3	EFO_1001141	pyelonephritis	D011704	Pyelonephritis	123968	HP_0000079 | EFO_0000512 | EFO_0005741	abnormality of the urinary system | reproductive system disease | infectious disease	1	CHEMBL766
DPEP1	ENSG00000015413	Renal dipeptidase	CHEMBL766	Renal dipeptidase inhibitor	NEGATIVE MODULATOR	CILASTATIN	1985	1	HP_0100806	Sepsis	D018805	Sepsis	129127	EFO_0005741 | EFO_0000540 | HP_0002715 | EFO_0004872	infectious disease | immune system disease | abnormality of the immune system | inflammatory biomarker measurement	1	CHEMBL766
DPEP1	ENSG00000015413	Renal dipeptidase	CHEMBL766	Renal dipeptidase inhibitor	NEGATIVE MODULATOR	CILASTATIN	1985	2	MONDO_0044881	hematopoietic and lymphoid cell neoplasm	D019337	Hematologic Neoplasms	141515	EFO_0000616 | HP_0001871	neoplasm | abnormality of blood and blood-forming tissues	1	CHEMBL766
DPEP1	ENSG00000015413	Renal dipeptidase	CHEMBL1201057	Renal dipeptidase inhibitor	NEGATIVE MODULATOR	CILASTATIN SODIUM	1985	4	EFO_0000544	infection	D007239	Infections	73072	GO_0008150	biological process	1	CHEMBL766
DPEP1	ENSG00000015413	Renal dipeptidase	CHEMBL1201057	Renal dipeptidase inhibitor	NEGATIVE MODULATOR	CILASTATIN SODIUM	1985	4	EFO_0003106	pneumonia	D011014	Pneumonia	73081	EFO_0000684 | EFO_0000616	respiratory system disease | neoplasm	1	CHEMBL766
DPEP1	ENSG00000015413	Renal dipeptidase	CHEMBL1201057	Renal dipeptidase inhibitor	NEGATIVE MODULATOR	CILASTATIN SODIUM	1985	4	EFO_0000465	endocarditis	D004696	Endocarditis	73131	EFO_0000319	cardiovascular disease	1	CHEMBL766
DPEP1	ENSG00000015413	Renal dipeptidase	CHEMBL1201057	Renal dipeptidase inhibitor	NEGATIVE MODULATOR	CILASTATIN SODIUM	1985	4	EFO_0003103	urinary tract infection	D014552	Urinary Tract Infections	73157	EFO_0000616 | HP_0000079	neoplasm | abnormality of the urinary system	1	CHEMBL766
DPEP1	ENSG00000015413	Renal dipeptidase	CHEMBL1201057	Renal dipeptidase inhibitor	NEGATIVE MODULATOR	CILASTATIN SODIUM	1985	4	HP_0100806	Sepsis	D018805	Sepsis	73160	EFO_0005741 | EFO_0000540 | HP_0002715 | EFO_0004872	infectious disease | immune system disease | abnormality of the immune system | inflammatory biomarker measurement	1	CHEMBL766
DPEP1	ENSG00000015413	Renal dipeptidase	CHEMBL1201057	Renal dipeptidase inhibitor	NEGATIVE MODULATOR	CILASTATIN SODIUM	1985	4	EFO_0000544	infection	D059413	Intraabdominal Infections	118290	GO_0008150	biological process	1	CHEMBL766
TBXA2R	ENSG00000006638	Thromboxane A2 receptor	CHEMBL281398	Thromboxane A2 receptor antagonist	NEGATIVE MODULATOR	TERBOGREL		2	EFO_0001361	pulmonary arterial hypertension	D006976	Hypertension, Pulmonary	47449	EFO_0000684 | EFO_0000319	respiratory system disease | cardiovascular disease	2	CHEMBL281398
TBXA2R	ENSG00000006638	Thromboxane A2 receptor	CHEMBL70972	Thromboxane A2 receptor antagonist	NEGATIVE MODULATOR	SERATRODAST	1995	-1	HP_0006536	Airway obstruction	D008173	Lung Diseases, Obstructive	43062	EFO_0000684	respiratory system disease	1	CHEMBL70972
TBXA2R	ENSG00000006638	Thromboxane A2 receptor	CHEMBL361812	Thromboxane A2 receptor antagonist	NEGATIVE MODULATOR	RAMATROBAN	2000	2	MONDO_0004979	asthma	D001249	Asthma	138872	EFO_0000684 | EFO_0000540 | HP_0002715	respiratory system disease | immune system disease | abnormality of the immune system	2	CHEMBL361812
TBXA2R	ENSG00000006638	Thromboxane A2 receptor	CHEMBL361812	Thromboxane A2 receptor antagonist	NEGATIVE MODULATOR	RAMATROBAN	2000	2	MONDO_0100096	COVID-19	D045169	Severe Acute Respiratory Syndrome	145241	EFO_0005741	infectious disease	2	CHEMBL361812
TBXA2R	ENSG00000006638	Thromboxane A2 receptor	CHEMBL1257015	Thromboxane A2 receptor inhibitor	NEGATIVE MODULATOR	PICOTAMIDE		4	HP_0004419	Recurrent thrombophlebitis	D013927	Thrombosis	39727	HP_0001871	abnormality of blood and blood-forming tissues	2	CHEMBL1257015
TBXA2R	ENSG00000006638	Thromboxane A2 receptor	CHEMBL2107786	Thromboxane A2 receptor antagonist	NEGATIVE MODULATOR	TERUTROBAN										1	CHEMBL2107786
EDNRB	ENSG00000136160	Endothelin receptor ET-B	CHEMBL23261	Endothelin receptor ET-B antagonist	NEGATIVE MODULATOR	DARUSENTAN		3	EFO_0000537	hypertension	D006973	Hypertension	43397	EFO_0000319	cardiovascular disease	2	CHEMBL23261
EDNRB	ENSG00000136160	Endothelin receptor ET-B	CHEMBL61780	Endothelin receptor ET-B antagonist	NEGATIVE MODULATOR	TEZOSENTAN		2	EFO_0001361	pulmonary arterial hypertension	D006976	Hypertension, Pulmonary	45781	EFO_0000684 | EFO_0000319	respiratory system disease | cardiovascular disease	2	CHEMBL61780
EDNRB	ENSG00000136160	Endothelin receptor ET-B	CHEMBL61780	Endothelin receptor ET-B antagonist	NEGATIVE MODULATOR	TEZOSENTAN		3	EFO_0003144	heart failure	D006333	Heart Failure	46773	EFO_0000319	cardiovascular disease	2	CHEMBL61780
EDNRB	ENSG00000136160	Endothelin receptor ET-B	CHEMBL431651	Endothelin receptor ET-B antagonist	NEGATIVE MODULATOR	ENRASENTAN										2	CHEMBL431651
EDNRB	ENSG00000136160	Endothelin receptor ET-B	CHEMBL2109282	Endothelin receptor ET-B binding agent	OTHER	RG-7636										16	CHEMBL2109282
TBXAS1	ENSG00000059377	Thromboxane-A synthase	CHEMBL11662	Thromboxane-A synthase inhibitor	NEGATIVE MODULATOR	OZAGREL	1988	3	EFO_1000906	dry eye syndrome	D015352	Dry Eye Syndromes	110201	EFO_0003966	eye disease	1	CHEMBL11662
TBXAS1	ENSG00000059377	Thromboxane-A synthase	CHEMBL281398	Thromboxane-A synthase inhibitor	NEGATIVE MODULATOR	TERBOGREL		2	EFO_0001361	pulmonary arterial hypertension	D006976	Hypertension, Pulmonary	47449	EFO_0000684 | EFO_0000319	respiratory system disease | cardiovascular disease	2	CHEMBL281398
TBXAS1	ENSG00000059377	Thromboxane-A synthase	CHEMBL1257015	Thromboxane-A synthase inhibitor	NEGATIVE MODULATOR	PICOTAMIDE		4	HP_0004419	Recurrent thrombophlebitis	D013927	Thrombosis	39727	HP_0001871	abnormality of blood and blood-forming tissues	2	CHEMBL1257015
EDNRA	ENSG00000151617	Endothelin receptor ET-A	CHEMBL23261	Endothelin receptor ET-A antagonist	NEGATIVE MODULATOR	DARUSENTAN		3	EFO_0000537	hypertension	D006973	Hypertension	43397	EFO_0000319	cardiovascular disease	2	CHEMBL23261
EDNRA	ENSG00000151617	Endothelin receptor ET-A	CHEMBL61780	Endothelin receptor ET-A antagonist	NEGATIVE MODULATOR	TEZOSENTAN		2	EFO_0001361	pulmonary arterial hypertension	D006976	Hypertension, Pulmonary	45781	EFO_0000684 | EFO_0000319	respiratory system disease | cardiovascular disease	2	CHEMBL61780
EDNRA	ENSG00000151617	Endothelin receptor ET-A	CHEMBL61780	Endothelin receptor ET-A antagonist	NEGATIVE MODULATOR	TEZOSENTAN		3	EFO_0003144	heart failure	D006333	Heart Failure	46773	EFO_0000319	cardiovascular disease	2	CHEMBL61780
EDNRA	ENSG00000151617	Endothelin receptor ET-A	CHEMBL431651	Endothelin receptor ET-A antagonist	NEGATIVE MODULATOR	ENRASENTAN										2	CHEMBL431651
EDNRA	ENSG00000151617	Endothelin receptor ET-A	CHEMBL109648	Endothelin receptor ET-A antagonist	NEGATIVE MODULATOR	CLAZOSENTAN		3	EFO_0000713	subarachnoid hemorrhage	D013345	Subarachnoid Hemorrhage	46585	EFO_0000677 | EFO_0000618 | HP_0000707 | EFO_0000319 | HP_0001871	mental or behavioural disorder | nervous system disease | abnormality of the nervous system | cardiovascular disease | abnormality of blood and blood-forming tissues	1	CHEMBL109648
EDNRA	ENSG00000151617	Endothelin receptor ET-A	CHEMBL539423	Endothelin receptor ET-A antagonist	NEGATIVE MODULATOR	SPARSENTAN	2023	2	EFO_0000537	hypertension	D006973	Hypertension	44584	EFO_0000319	cardiovascular disease	2	CHEMBL539423
EDNRA	ENSG00000151617	Endothelin receptor ET-A	CHEMBL539423	Endothelin receptor ET-A antagonist	NEGATIVE MODULATOR	SPARSENTAN	2023	3	EFO_0004236	focal segmental glomerulosclerosis	D005923	Glomerulosclerosis, Focal Segmental	53367	HP_0001197 | HP_0000079	abnormality of prenatal development or birth | abnormality of the urinary system	2	CHEMBL539423
EDNRA	ENSG00000151617	Endothelin receptor ET-A	CHEMBL539423	Endothelin receptor ET-A antagonist	NEGATIVE MODULATOR	SPARSENTAN	2023	4	EFO_0004194	IGA glomerulonephritis	D005922	Glomerulonephritis, IGA	112612	HP_0001197 | HP_0000079	abnormality of prenatal development or birth | abnormality of the urinary system	2	CHEMBL539423
EDNRA	ENSG00000151617	Endothelin receptor ET-A	CHEMBL1269102	Endothelin receptor ET-A antagonist	NEGATIVE MODULATOR	BQ-123		1	EFO_0000319	cardiovascular disease	D002318	Cardiovascular Diseases	113730	EFO_0000319	cardiovascular disease	1	CHEMBL1269102
EDNRA	ENSG00000151617	Endothelin receptor ET-A	CHEMBL1269102	Endothelin receptor ET-A antagonist	NEGATIVE MODULATOR	BQ-123		0.5	EFO_0003144	heart failure	D006333	Heart Failure	113733	EFO_0000319	cardiovascular disease	1	CHEMBL1269102
EDNRA	ENSG00000151617	Endothelin receptor ET-A	CHEMBL1269102	Endothelin receptor ET-A antagonist	NEGATIVE MODULATOR	BQ-123		2	EFO_0008585	ST Elevation Myocardial Infarction	D000072657	ST Elevation Myocardial Infarction	113734	EFO_0000319	cardiovascular disease	1	CHEMBL1269102
EDNRA	ENSG00000151617	Endothelin receptor ET-A	CHEMBL1269102	Endothelin receptor ET-A antagonist	NEGATIVE MODULATOR	BQ-123		2	MONDO_0005149	pulmonary hypertension	D006976	Hypertension, Pulmonary	125275	EFO_0000319	cardiovascular disease	1	CHEMBL1269102
EDNRA	ENSG00000151617	Endothelin receptor ET-A	CHEMBL1269102	Endothelin receptor ET-A antagonist	NEGATIVE MODULATOR	BQ-123		2	EFO_0001645	coronary artery disease	D003327	Coronary Disease	129577	EFO_0000677 | EFO_0000618 | HP_0000707	mental or behavioural disorder | nervous system disease | abnormality of the nervous system	1	CHEMBL1269102
EDNRA	ENSG00000151617	Endothelin receptor ET-A	CHEMBL1269102	Endothelin receptor ET-A antagonist	NEGATIVE MODULATOR	BQ-123		2	EFO_0002687	ischemia reperfusion injury	D015427	Reperfusion Injury	129578	EFO_0000546	injury	1	CHEMBL1269102
EDNRA	ENSG00000151617	Endothelin receptor ET-A	CHEMBL1628688	Endothelin receptor ET-A antagonist	NEGATIVE MODULATOR	ZIBOTENTAN		1	EFO_0001421	liver disease	D008107	Liver Diseases	48149	EFO_0000405 | EFO_0004582	digestive system disease | liver enzyme measurement	1	CHEMBL1628688
EDNRA	ENSG00000151617	Endothelin receptor ET-A	CHEMBL1628688	Endothelin receptor ET-A antagonist	NEGATIVE MODULATOR	ZIBOTENTAN		2	EFO_0000673	prostate adenocarcinoma	D011471	Prostatic Neoplasms	55947	EFO_0000616 | EFO_0000512	neoplasm | reproductive system disease	1	CHEMBL1628688
EDNRA	ENSG00000151617	Endothelin receptor ET-A	CHEMBL1628688	Endothelin receptor ET-A antagonist	NEGATIVE MODULATOR	ZIBOTENTAN		2	EFO_0003060	non-small cell lung carcinoma	D002289	Carcinoma, Non-Small-Cell Lung	55949	EFO_0000616 | EFO_0000684	neoplasm | respiratory system disease	1	CHEMBL1628688
EDNRA	ENSG00000151617	Endothelin receptor ET-A	CHEMBL1628688	Endothelin receptor ET-A antagonist	NEGATIVE MODULATOR	ZIBOTENTAN		2	EFO_0003876	intermittent vascular claudication	D007383	Intermittent Claudication	55950	EFO_0000319	cardiovascular disease	1	CHEMBL1628688
EDNRA	ENSG00000151617	Endothelin receptor ET-A	CHEMBL1628688	Endothelin receptor ET-A antagonist	NEGATIVE MODULATOR	ZIBOTENTAN		2	EFO_0004265	peripheral arterial disease	D058729	Peripheral Arterial Disease	55951	EFO_0000319	cardiovascular disease	1	CHEMBL1628688
EDNRA	ENSG00000151617	Endothelin receptor ET-A	CHEMBL1628688	Endothelin receptor ET-A antagonist	NEGATIVE MODULATOR	ZIBOTENTAN		2	EFO_1001951	colorectal carcinoma	D015179	Colorectal Neoplasms	55952	EFO_0000616 | EFO_0000405	neoplasm | digestive system disease	1	CHEMBL1628688
EDNRA	ENSG00000151617	Endothelin receptor ET-A	CHEMBL1628688	Endothelin receptor ET-A antagonist	NEGATIVE MODULATOR	ZIBOTENTAN		2	MONDO_0007254	breast cancer	D001943	Breast Neoplasms	116432	EFO_0000616	neoplasm	1	CHEMBL1628688
EDNRA	ENSG00000151617	Endothelin receptor ET-A	CHEMBL1628688	Endothelin receptor ET-A antagonist	NEGATIVE MODULATOR	ZIBOTENTAN		2	MONDO_0008170	ovarian cancer	D010051	Ovarian Neoplasms	116433	EFO_0005741 | EFO_0000512	infectious disease | reproductive system disease	1	CHEMBL1628688
EDNRA	ENSG00000151617	Endothelin receptor ET-A	CHEMBL1628688	Endothelin receptor ET-A antagonist	NEGATIVE MODULATOR	ZIBOTENTAN		3	MONDO_0008315	prostate cancer	D064129	Prostatic Neoplasms, Castration-Resistant	116434	EFO_0000616 | HP_0000078 | HP_0000079	neoplasm | abnormality of the genital system | abnormality of the urinary system	1	CHEMBL1628688
EDNRA	ENSG00000151617	Endothelin receptor ET-A	CHEMBL1628688	Endothelin receptor ET-A antagonist	NEGATIVE MODULATOR	ZIBOTENTAN		2	EFO_0003884	chronic kidney disease	D051436	Renal Insufficiency, Chronic	126933	HP_0000079	abnormality of the urinary system	1	CHEMBL1628688
EDNRA	ENSG00000151617	Endothelin receptor ET-A	CHEMBL1628688	Endothelin receptor ET-A antagonist	NEGATIVE MODULATOR	ZIBOTENTAN		2	EFO_0009708	metastasis	D009362	Neoplasm Metastasis	126934	GO_0008150	biological process	1	CHEMBL1628688
EDNRA	ENSG00000151617	Endothelin receptor ET-A	CHEMBL1628688	Endothelin receptor ET-A antagonist	NEGATIVE MODULATOR	ZIBOTENTAN		2	EFO_0001422	cirrhosis of liver	D008103	Liver Cirrhosis	144151	EFO_0000405 | EFO_0004582	digestive system disease | liver enzyme measurement	1	CHEMBL1628688
EDNRA	ENSG00000151617	Endothelin receptor ET-A	CHEMBL1628688	Endothelin receptor ET-A antagonist	NEGATIVE MODULATOR	ZIBOTENTAN		1	MONDO_0004992	cancer	D009369	Neoplasms	144152	EFO_0000616	neoplasm	1	CHEMBL1628688
EDNRA	ENSG00000151617	Endothelin receptor ET-A	CHEMBL2106068	Endothelin receptor ET-A antagonist	NEGATIVE MODULATOR	ATRASENTAN HYDROCHLORIDE		1	EFO_1000158	Central Nervous System Neoplasm	D016543	Central Nervous System Neoplasms	121651	EFO_0000616 | EFO_0000618	neoplasm | nervous system disease	1	CHEMBL9194
EDNRA	ENSG00000151617	Endothelin receptor ET-A	CHEMBL2106068	Endothelin receptor ET-A antagonist	NEGATIVE MODULATOR	ATRASENTAN HYDROCHLORIDE		2	MONDO_0002087	peritoneum cancer	D010534	Peritoneal Neoplasms	121652	EFO_0000616	neoplasm	1	CHEMBL9194
EDNRA	ENSG00000151617	Endothelin receptor ET-A	CHEMBL2106068	Endothelin receptor ET-A antagonist	NEGATIVE MODULATOR	ATRASENTAN HYDROCHLORIDE		2	MONDO_0002158	fallopian tube cancer	D005185	Fallopian Tube Neoplasms	121653	EFO_0000616 | EFO_0000512	neoplasm | reproductive system disease	1	CHEMBL9194
EDNRA	ENSG00000151617	Endothelin receptor ET-A	CHEMBL2106068	Endothelin receptor ET-A antagonist	NEGATIVE MODULATOR	ATRASENTAN HYDROCHLORIDE		2	MONDO_0002367	kidney cancer	D007680	Kidney Neoplasms	121654	EFO_0000616 | HP_0000079	neoplasm | abnormality of the urinary system	1	CHEMBL9194
EDNRA	ENSG00000151617	Endothelin receptor ET-A	CHEMBL2106068	Endothelin receptor ET-A antagonist	NEGATIVE MODULATOR	ATRASENTAN HYDROCHLORIDE		2	MONDO_0008170	ovarian cancer	D010051	Ovarian Neoplasms	121655	EFO_0005741 | EFO_0000512	infectious disease | reproductive system disease	1	CHEMBL9194
EDNRA	ENSG00000151617	Endothelin receptor ET-A	CHEMBL2106068	Endothelin receptor ET-A antagonist	NEGATIVE MODULATOR	ATRASENTAN HYDROCHLORIDE		3	MONDO_0008315	prostate cancer	D064129	Prostatic Neoplasms, Castration-Resistant	121656	EFO_0000616 | HP_0000078 | HP_0000079	neoplasm | abnormality of the genital system | abnormality of the urinary system	1	CHEMBL9194
EDNRA	ENSG00000151617	Endothelin receptor ET-A	CHEMBL2107760	Endothelin receptor ET-A antagonist	NEGATIVE MODULATOR	NEBENTAN		2	EFO_0000673	prostate adenocarcinoma	D011471	Prostatic Neoplasms	65617	EFO_0000616 | EFO_0000512	neoplasm | reproductive system disease	1	CHEMBL2107760
EDNRA	ENSG00000151617	Endothelin receptor ET-A	CHEMBL2107760	Endothelin receptor ET-A antagonist	NEGATIVE MODULATOR	NEBENTAN		2	MONDO_0008315	prostate cancer	D064129	Prostatic Neoplasms, Castration-Resistant	121951	EFO_0000616 | HP_0000078 | HP_0000079	neoplasm | abnormality of the genital system | abnormality of the urinary system	1	CHEMBL2107760
EDNRA	ENSG00000151617	Endothelin receptor ET-A	CHEMBL3989834	Endothelin receptor ET-A antagonist	NEGATIVE MODULATOR	AVOSENTAN		3	EFO_0000401	diabetic nephropathy	D003928	Diabetic Nephropathies	65606	EFO_0000589 | HP_0000079	metabolic disease | abnormality of the urinary system	1	CHEMBL3989834
TACR1	ENSG00000115353	Neurokinin 1 receptor	CHEMBL105060	Neurokinin 1 receptor antagonist	NEGATIVE MODULATOR	DNK333		1	EFO_0000341	chronic obstructive pulmonary disease	D029424	Pulmonary Disease, Chronic Obstructive	52896	EFO_0000684	respiratory system disease	1	CHEMBL105060
TACR1	ENSG00000115353	Neurokinin 1 receptor	CHEMBL105060	Neurokinin 1 receptor antagonist	NEGATIVE MODULATOR	DNK333		2	EFO_0000274	atopic eczema	D003876	Dermatitis, Atopic	53483	EFO_0000540 | HP_0001197 | EFO_0010285	immune system disease | abnormality of prenatal development or birth | integumentary system disease	1	CHEMBL105060
TACR1	ENSG00000115353	Neurokinin 1 receptor	CHEMBL105060	Neurokinin 1 receptor antagonist	NEGATIVE MODULATOR	DNK333		2	EFO_0000555	irritable bowel syndrome	D043183	Irritable Bowel Syndrome	54625	EFO_0000405 | EFO_0000677 | EFO_0000618 | HP_0000707	digestive system disease | mental or behavioural disorder | nervous system disease | abnormality of the nervous system	1	CHEMBL105060
TACR1	ENSG00000115353	Neurokinin 1 receptor	CHEMBL206253	Neurokinin 1 receptor antagonist	NEGATIVE MODULATOR	NETUPITANT	2014	4	EFO_0006911	Chemotherapy-induced nausea and vomiting	D020250	Postoperative Nausea and Vomiting	51614	EFO_0000405	digestive system disease	1	CHEMBL206253
TACR1	ENSG00000115353	Neurokinin 1 receptor	CHEMBL206253	Neurokinin 1 receptor antagonist	NEGATIVE MODULATOR	NETUPITANT	2014	2	MONDO_0004992	cancer	D009369	Neoplasms	145921	EFO_0000616	neoplasm	1	CHEMBL206253
TACR1	ENSG00000115353	Neurokinin 1 receptor	CHEMBL1471	Neurokinin 1 receptor antagonist	NEGATIVE MODULATOR	APREPITANT	2003	3	EFO_0001378	multiple myeloma	D009101	Multiple Myeloma	22695	HP_0001871 | EFO_0004503 | EFO_0004872 | EFO_0000540 | HP_0002715 | EFO_0000616	abnormality of blood and blood-forming tissues | hematological measurement | inflammatory biomarker measurement | immune system disease | abnormality of the immune system | neoplasm	1	CHEMBL1471
TACR1	ENSG00000115353	Neurokinin 1 receptor	CHEMBL1471	Neurokinin 1 receptor antagonist	NEGATIVE MODULATOR	APREPITANT	2003	3	EFO_0003060	non-small cell lung carcinoma	D002289	Carcinoma, Non-Small-Cell Lung	22696	EFO_0000616 | EFO_0000684	neoplasm | respiratory system disease	1	CHEMBL1471
TACR1	ENSG00000115353	Neurokinin 1 receptor	CHEMBL1471	Neurokinin 1 receptor antagonist	NEGATIVE MODULATOR	APREPITANT	2003	4	EFO_0004888	post operative nausea and vomiting	D020250	Postoperative Nausea and Vomiting	22697	EFO_0000405 | EFO_0003765	digestive system disease | general symptoms and signs	1	CHEMBL1471
TACR1	ENSG00000115353	Neurokinin 1 receptor	CHEMBL1471	Neurokinin 1 receptor antagonist	NEGATIVE MODULATOR	APREPITANT	2003	1	EFO_0000764	HIV infection	D015658	HIV Infections	24153	EFO_0005741 | EFO_0000540 | HP_0002715	infectious disease | immune system disease | abnormality of the immune system	1	CHEMBL1471
TACR1	ENSG00000115353	Neurokinin 1 receptor	CHEMBL1471	Neurokinin 1 receptor antagonist	NEGATIVE MODULATOR	APREPITANT	2003	1	EFO_0005611	opioid dependence	D009293	Opioid-Related Disorders	25067	EFO_0000677 | EFO_0008546	mental or behavioural disorder | poisoning	1	CHEMBL1471
TACR1	ENSG00000115353	Neurokinin 1 receptor	CHEMBL1471	Neurokinin 1 receptor antagonist	NEGATIVE MODULATOR	APREPITANT	2003	4	EFO_0006911	Chemotherapy-induced nausea and vomiting	D009325	Nausea	27014	EFO_0000405	digestive system disease	1	CHEMBL1471
TACR1	ENSG00000115353	Neurokinin 1 receptor	CHEMBL1471	Neurokinin 1 receptor antagonist	NEGATIVE MODULATOR	APREPITANT	2003	2	EFO_0000222	acute myeloid leukemia	D015470	Leukemia, Myeloid, Acute	27543	HP_0001871 | EFO_0000616 | EFO_0004503	abnormality of blood and blood-forming tissues | neoplasm | hematological measurement	1	CHEMBL1471
TACR1	ENSG00000115353	Neurokinin 1 receptor	CHEMBL1471	Neurokinin 1 receptor antagonist	NEGATIVE MODULATOR	APREPITANT	2003	4	HP_0002018	Nausea	D009325	Nausea	27544	EFO_0000405	digestive system disease	1	CHEMBL1471
TACR1	ENSG00000115353	Neurokinin 1 receptor	CHEMBL1471	Neurokinin 1 receptor antagonist	NEGATIVE MODULATOR	APREPITANT	2003	3	EFO_0000514	germ cell tumor	D009373	Neoplasms, Germ Cell and Embryonal	28016	EFO_0000616	neoplasm	1	CHEMBL1471
TACR1	ENSG00000115353	Neurokinin 1 receptor	CHEMBL1471	Neurokinin 1 receptor antagonist	NEGATIVE MODULATOR	APREPITANT	2003	1	EFO_0004240	heroin dependence	D006556	Heroin Dependence	45168	EFO_0000677 | EFO_0000618	mental or behavioural disorder | nervous system disease	1	CHEMBL1471
TACR1	ENSG00000115353	Neurokinin 1 receptor	CHEMBL1471	Neurokinin 1 receptor antagonist	NEGATIVE MODULATOR	APREPITANT	2003	2	HP_0000989	Pruritus	D011537	Pruritus	49045	EFO_0010285	integumentary system disease	1	CHEMBL1471
TACR1	ENSG00000115353	Neurokinin 1 receptor	CHEMBL1471	Neurokinin 1 receptor antagonist	NEGATIVE MODULATOR	APREPITANT	2003	2	EFO_1000948	gastroparesis	D018589	Gastroparesis	52414	EFO_0000405 | EFO_0000618 | HP_0000707	digestive system disease | nervous system disease | abnormality of the nervous system	1	CHEMBL1471
TACR1	ENSG00000115353	Neurokinin 1 receptor	CHEMBL1471	Neurokinin 1 receptor antagonist	NEGATIVE MODULATOR	APREPITANT	2003	1	EFO_0000519	glioblastoma multiforme	D005909	Glioblastoma	58839	EFO_0000616 | EFO_0000618 | HP_0000707 | EFO_0000677	neoplasm | nervous system disease | abnormality of the nervous system | mental or behavioural disorder	1	CHEMBL1471
TACR1	ENSG00000115353	Neurokinin 1 receptor	CHEMBL1471	Neurokinin 1 receptor antagonist	NEGATIVE MODULATOR	APREPITANT	2003	2	EFO_0002610	cocaine dependence	D019970	Cocaine-Related Disorders	58840	EFO_0000677 | EFO_0000618	mental or behavioural disorder | nervous system disease	1	CHEMBL1471
TACR1	ENSG00000115353	Neurokinin 1 receptor	CHEMBL1471	Neurokinin 1 receptor antagonist	NEGATIVE MODULATOR	APREPITANT	2003	4	HP_0002017	Nausea and vomiting	D020250	Postoperative Nausea and Vomiting	58843	EFO_0000405	digestive system disease	1	CHEMBL1471
TACR1	ENSG00000115353	Neurokinin 1 receptor	CHEMBL1471	Neurokinin 1 receptor antagonist	NEGATIVE MODULATOR	APREPITANT	2003	4	EFO_0006911	Chemotherapy-induced nausea and vomiting	D020250	Postoperative Nausea and Vomiting	73097	EFO_0000405	digestive system disease	1	CHEMBL1471
TACR1	ENSG00000115353	Neurokinin 1 receptor	CHEMBL1471	Neurokinin 1 receptor antagonist	NEGATIVE MODULATOR	APREPITANT	2003	2	EFO_0003843	pain	D010146	Pain	108646	EFO_0003765	general symptoms and signs	1	CHEMBL1471
TACR1	ENSG00000115353	Neurokinin 1 receptor	CHEMBL1471	Neurokinin 1 receptor antagonist	NEGATIVE MODULATOR	APREPITANT	2003	2	EFO_0007191	cannabis dependence	D002189	Marijuana Abuse	108647	EFO_0000677 | EFO_0000618	mental or behavioural disorder | nervous system disease	1	CHEMBL1471
TACR1	ENSG00000115353	Neurokinin 1 receptor	CHEMBL1471	Neurokinin 1 receptor antagonist	NEGATIVE MODULATOR	APREPITANT	2003	4	HP_0002013	Vomiting	D014839	Vomiting	118182	EFO_0000405	digestive system disease	1	CHEMBL1471
TACR1	ENSG00000115353	Neurokinin 1 receptor	CHEMBL1471	Neurokinin 1 receptor antagonist	NEGATIVE MODULATOR	APREPITANT	2003	3	MONDO_0002009	major depressive disorder	D003865	Depressive Disorder, Major	118183	EFO_0000677 | EFO_0000618	mental or behavioural disorder | nervous system disease	1	CHEMBL1471
TACR1	ENSG00000115353	Neurokinin 1 receptor	CHEMBL1471	Neurokinin 1 receptor antagonist	NEGATIVE MODULATOR	APREPITANT	2003	2	MONDO_0100096	COVID-19	D045169	Severe Acute Respiratory Syndrome	127404	EFO_0005741	infectious disease	1	CHEMBL1471
TACR1	ENSG00000115353	Neurokinin 1 receptor	CHEMBL1471	Neurokinin 1 receptor antagonist	NEGATIVE MODULATOR	APREPITANT	2003	2	MONDO_0007079	alcohol dependence	D000437	Alcoholism	137858	EFO_0000677 | EFO_0000618 | HP_0000707 | EFO_0000319 | EFO_0000405 | EFO_0000616	mental or behavioural disorder | nervous system disease | abnormality of the nervous system | cardiovascular disease | digestive system disease | neoplasm	1	CHEMBL1471
TACR1	ENSG00000115353	Neurokinin 1 receptor	CHEMBL1471	Neurokinin 1 receptor antagonist	NEGATIVE MODULATOR	APREPITANT	2003	3	EFO_0000182	hepatocellular carcinoma	D006528	Carcinoma, Hepatocellular	144704	EFO_0000616 | EFO_0000589	neoplasm | metabolic disease	1	CHEMBL1471
TACR1	ENSG00000115353	Neurokinin 1 receptor	CHEMBL1471	Neurokinin 1 receptor antagonist	NEGATIVE MODULATOR	APREPITANT	2003	4	MONDO_0004992	cancer	D009369	Neoplasms	144705	EFO_0000616	neoplasm	1	CHEMBL1471
TACR1	ENSG00000115353	Neurokinin 1 receptor	CHEMBL522302	Neurokinin 1 receptor antagonist	NEGATIVE MODULATOR	VOFOPITANT		2	EFO_0001358	post-traumatic stress disorder	D013313	Stress Disorders, Post-Traumatic	109794	EFO_0000677	mental or behavioural disorder	1	CHEMBL522302
TACR1	ENSG00000115353	Neurokinin 1 receptor	CHEMBL522302	Neurokinin 1 receptor antagonist	NEGATIVE MODULATOR	VOFOPITANT		2	EFO_0008568	Sleep Disorder	D012893	Sleep Wake Disorders	139254	EFO_0000677 | EFO_0000618 | HP_0000707	mental or behavioural disorder | nervous system disease | abnormality of the nervous system	1	CHEMBL522302
TACR1	ENSG00000115353	Neurokinin 1 receptor	CHEMBL522302	Neurokinin 1 receptor antagonist	NEGATIVE MODULATOR	VOFOPITANT		1	MONDO_0004985	bipolar disorder	D001714	Bipolar Disorder	145435	EFO_0000677	mental or behavioural disorder	1	CHEMBL522302
TACR1	ENSG00000115353	Neurokinin 1 receptor	CHEMBL515966	Neurokinin 1 receptor antagonist	NEGATIVE MODULATOR	EZLOPITANT										1	CHEMBL515966
TACR1	ENSG00000115353	Neurokinin 1 receptor	CHEMBL447955	Neurokinin 1 receptor antagonist	NEGATIVE MODULATOR	SERLOPITANT		2	HP_0000989	Pruritus	D011537	Pruritus	46164	EFO_0010285	integumentary system disease	1	CHEMBL447955
TACR1	ENSG00000115353	Neurokinin 1 receptor	CHEMBL447955	Neurokinin 1 receptor antagonist	NEGATIVE MODULATOR	SERLOPITANT		2	EFO_1000690	epidermolysis bullosa	D004820	Epidermolysis Bullosa	107573	EFO_0005741 | EFO_0000540 | HP_0002715 | EFO_0010285	infectious disease | immune system disease | abnormality of the immune system | integumentary system disease	1	CHEMBL447955
TACR1	ENSG00000115353	Neurokinin 1 receptor	CHEMBL1201782	Neurokinin 1 receptor antagonist	NEGATIVE MODULATOR	FOSAPREPITANT DIMEGLUMINE	2008	4	EFO_0006911	Chemotherapy-induced nausea and vomiting	D020250	Postoperative Nausea and Vomiting	51596	EFO_0000405	digestive system disease	1	CHEMBL1199324
TACR1	ENSG00000115353	Neurokinin 1 receptor	CHEMBL1201782	Neurokinin 1 receptor antagonist	NEGATIVE MODULATOR	FOSAPREPITANT DIMEGLUMINE	2008	4	EFO_0004888	post operative nausea and vomiting	D020250	Postoperative Nausea and Vomiting	66309	EFO_0000405 | EFO_0003765	digestive system disease | general symptoms and signs	1	CHEMBL1199324
TACR1	ENSG00000115353	Neurokinin 1 receptor	CHEMBL1201782	Neurokinin 1 receptor antagonist	NEGATIVE MODULATOR	FOSAPREPITANT DIMEGLUMINE	2008	2	EFO_0000691	sarcoma	D012509	Sarcoma	111088	EFO_0000616	neoplasm	1	CHEMBL1199324
TACR1	ENSG00000115353	Neurokinin 1 receptor	CHEMBL1201782	Neurokinin 1 receptor antagonist	NEGATIVE MODULATOR	FOSAPREPITANT DIMEGLUMINE	2008	4	HP_0002017	Nausea and vomiting	D020250	Postoperative Nausea and Vomiting	135680	EFO_0000405	digestive system disease	1	CHEMBL1199324
TACR1	ENSG00000115353	Neurokinin 1 receptor	CHEMBL1201782	Neurokinin 1 receptor antagonist	NEGATIVE MODULATOR	FOSAPREPITANT DIMEGLUMINE	2008	4	MONDO_0004992	cancer	D009369	Neoplasms	146031	EFO_0000616	neoplasm	1	CHEMBL1199324
TACR1	ENSG00000115353	Neurokinin 1 receptor	CHEMBL1672054	Neurokinin 1 receptor antagonist	NEGATIVE MODULATOR	CASOPITANT		3	HP_0002018	Nausea	D009325	Nausea	41911	EFO_0000405	digestive system disease	1	CHEMBL1672054
TACR1	ENSG00000115353	Neurokinin 1 receptor	CHEMBL1672054	Neurokinin 1 receptor antagonist	NEGATIVE MODULATOR	CASOPITANT		2	EFO_0004698	insomnia	D007319	Sleep Initiation and Maintenance Disorders	69881	EFO_0000677	mental or behavioural disorder	1	CHEMBL1672054
TACR1	ENSG00000115353	Neurokinin 1 receptor	CHEMBL1672054	Neurokinin 1 receptor antagonist	NEGATIVE MODULATOR	CASOPITANT		3	EFO_0004888	post operative nausea and vomiting	D020250	Postoperative Nausea and Vomiting	69882	EFO_0000405 | EFO_0003765	digestive system disease | general symptoms and signs	1	CHEMBL1672054
TACR1	ENSG00000115353	Neurokinin 1 receptor	CHEMBL1672054	Neurokinin 1 receptor antagonist	NEGATIVE MODULATOR	CASOPITANT		3	EFO_0006911	Chemotherapy-induced nausea and vomiting	D009325	Nausea	69883	EFO_0000405	digestive system disease	1	CHEMBL1672054
TACR1	ENSG00000115353	Neurokinin 1 receptor	CHEMBL1672054	Neurokinin 1 receptor antagonist	NEGATIVE MODULATOR	CASOPITANT		2	EFO_1000781	overactive bladder	D053201	Urinary Bladder, Overactive	69884	HP_0000079	abnormality of the urinary system	1	CHEMBL1672054
TACR1	ENSG00000115353	Neurokinin 1 receptor	CHEMBL1672054	Neurokinin 1 receptor antagonist	NEGATIVE MODULATOR	CASOPITANT		3	HP_0002017	Nausea and vomiting	D020250	Postoperative Nausea and Vomiting	69885	EFO_0000405	digestive system disease	1	CHEMBL1672054
TACR1	ENSG00000115353	Neurokinin 1 receptor	CHEMBL1672054	Neurokinin 1 receptor antagonist	NEGATIVE MODULATOR	CASOPITANT		2	EFO_0008533	dyspepsia	D004415	Dyspepsia	112125	EFO_0000405	digestive system disease	1	CHEMBL1672054
TACR1	ENSG00000115353	Neurokinin 1 receptor	CHEMBL1672054	Neurokinin 1 receptor antagonist	NEGATIVE MODULATOR	CASOPITANT		3	HP_0002013	Vomiting	D014839	Vomiting	123846	EFO_0000405	digestive system disease	1	CHEMBL1672054
TACR1	ENSG00000115353	Neurokinin 1 receptor	CHEMBL1672054	Neurokinin 1 receptor antagonist	NEGATIVE MODULATOR	CASOPITANT		2	MONDO_0002009	major depressive disorder	D003865	Depressive Disorder, Major	123847	EFO_0000677 | EFO_0000618	mental or behavioural disorder | nervous system disease	1	CHEMBL1672054
TACR1	ENSG00000115353	Neurokinin 1 receptor	CHEMBL2104927	Neurokinin 1 receptor antagonist	NEGATIVE MODULATOR	FIGOPITANT										1	CHEMBL2104927
TACR1	ENSG00000115353	Neurokinin 1 receptor	CHEMBL2104992	Neurokinin 1 receptor antagonist	NEGATIVE MODULATOR	VESTIPITANT MESYLATE										1	CHEMBL522987
TACR1	ENSG00000115353	Neurokinin 1 receptor	CHEMBL2105667	Neurokinin 1 receptor antagonist	NEGATIVE MODULATOR	ORVEPITANT		2	EFO_0001358	post-traumatic stress disorder	D013313	Stress Disorders, Post-Traumatic	45761	EFO_0000677	mental or behavioural disorder	1	CHEMBL2105667
TACR1	ENSG00000115353	Neurokinin 1 receptor	CHEMBL2105667	Neurokinin 1 receptor antagonist	NEGATIVE MODULATOR	ORVEPITANT		2	MONDO_0002009	major depressive disorder	D003865	Depressive Disorder, Major	116552	EFO_0000677 | EFO_0000618	mental or behavioural disorder | nervous system disease	1	CHEMBL2105667
TACR1	ENSG00000115353	Neurokinin 1 receptor	CHEMBL2105667	Neurokinin 1 receptor antagonist	NEGATIVE MODULATOR	ORVEPITANT		2	MONDO_0002050	depressive disorder	D003866	Depressive Disorder	116553	EFO_0000677	mental or behavioural disorder	1	CHEMBL2105667
TACR1	ENSG00000115353	Neurokinin 1 receptor	CHEMBL3544947	Neurokinin 1 receptor antagonist	NEGATIVE MODULATOR	BURAPITANT		2	EFO_1000781	overactive bladder	D053201	Urinary Bladder, Overactive	71940	HP_0000079	abnormality of the urinary system	1	CHEMBL3544947
TACR1	ENSG00000115353	Neurokinin 1 receptor	CHEMBL3544984	Neurokinin 1 receptor antagonist	NEGATIVE MODULATOR	TRADIPITANT		3	EFO_0000274	atopic eczema	D003876	Dermatitis, Atopic	71442	EFO_0000540 | HP_0001197 | EFO_0010285	immune system disease | abnormality of prenatal development or birth | integumentary system disease	1	CHEMBL3544984
TACR1	ENSG00000115353	Neurokinin 1 receptor	CHEMBL3544984	Neurokinin 1 receptor antagonist	NEGATIVE MODULATOR	TRADIPITANT		3	EFO_1000948	gastroparesis	D018589	Gastroparesis	71443	EFO_0000405 | EFO_0000618 | HP_0000707	digestive system disease | nervous system disease | abnormality of the nervous system	1	CHEMBL3544984
TACR1	ENSG00000115353	Neurokinin 1 receptor	CHEMBL3544984	Neurokinin 1 receptor antagonist	NEGATIVE MODULATOR	TRADIPITANT		2	EFO_1001917	social anxiety disorder	D000072861	Phobia, Social	71444	EFO_0000677 | EFO_0000618	mental or behavioural disorder | nervous system disease	1	CHEMBL3544984
TACR1	ENSG00000115353	Neurokinin 1 receptor	CHEMBL3544984	Neurokinin 1 receptor antagonist	NEGATIVE MODULATOR	TRADIPITANT		1	HP_0000989	Pruritus	D011537	Pruritus	71445	EFO_0010285	integumentary system disease	1	CHEMBL3544984
TACR1	ENSG00000115353	Neurokinin 1 receptor	CHEMBL3544984	Neurokinin 1 receptor antagonist	NEGATIVE MODULATOR	TRADIPITANT		3	EFO_0006928	motion sickness	D009041	Motion Sickness	112611	EFO_0003765	general symptoms and signs	1	CHEMBL3544984
TACR1	ENSG00000115353	Neurokinin 1 receptor	CHEMBL3544984	Neurokinin 1 receptor antagonist	NEGATIVE MODULATOR	TRADIPITANT		3	MONDO_0100096	COVID-19	D045169	Severe Acute Respiratory Syndrome	129332	EFO_0005741	infectious disease	1	CHEMBL3544984
TACR1	ENSG00000115353	Neurokinin 1 receptor	CHEMBL3544984	Neurokinin 1 receptor antagonist	NEGATIVE MODULATOR	TRADIPITANT		2	MONDO_0007079	alcohol dependence	D000437	Alcoholism	141872	EFO_0000677 | EFO_0000618 | HP_0000707 | EFO_0000319 | EFO_0000405 | EFO_0000616	mental or behavioural disorder | nervous system disease | abnormality of the nervous system | cardiovascular disease | digestive system disease | neoplasm	1	CHEMBL3544984
TACR1	ENSG00000115353	Neurokinin 1 receptor	CHEMBL3544984	Neurokinin 1 receptor antagonist	NEGATIVE MODULATOR	TRADIPITANT		2	EFO_0008533	dyspepsia	D004415	Dyspepsia	146821	EFO_0000405	digestive system disease	1	CHEMBL3544984
TACR1	ENSG00000115353	Neurokinin 1 receptor	CHEMBL3707330	Neurokinin 1 receptor antagonist	NEGATIVE MODULATOR	ROLAPITANT HYDROCHLORIDE	2015	4	EFO_0006911	Chemotherapy-induced nausea and vomiting	D009325	Nausea	29286	EFO_0000405	digestive system disease	1	CHEMBL3707331
TACR1	ENSG00000115353	Neurokinin 1 receptor	CHEMBL3707330	Neurokinin 1 receptor antagonist	NEGATIVE MODULATOR	ROLAPITANT HYDROCHLORIDE	2015	4	EFO_0006911	Chemotherapy-induced nausea and vomiting	D020250	Postoperative Nausea and Vomiting	73243	EFO_0000405	digestive system disease	1	CHEMBL3707331
TACR1	ENSG00000115353	Neurokinin 1 receptor	CHEMBL3707330	Neurokinin 1 receptor antagonist	NEGATIVE MODULATOR	ROLAPITANT HYDROCHLORIDE	2015	2	EFO_0000691	sarcoma	D012509	Sarcoma	121917	EFO_0000616	neoplasm	1	CHEMBL3707331
TACR1	ENSG00000115353	Neurokinin 1 receptor	CHEMBL3989919	Neurokinin 1 receptor antagonist	NEGATIVE MODULATOR	FOSNETUPITANT CHLORIDE HYDROCHLORIDE	2018	4	EFO_0006911	Chemotherapy-induced nausea and vomiting	D009325	Nausea	113058	EFO_0000405	digestive system disease	1	CHEMBL3989917
TACR1	ENSG00000115353	Neurokinin 1 receptor	CHEMBL3989919	Neurokinin 1 receptor antagonist	NEGATIVE MODULATOR	FOSNETUPITANT CHLORIDE HYDROCHLORIDE	2018	4	HP_0002013	Vomiting	D014839	Vomiting	125095	EFO_0000405	digestive system disease	1	CHEMBL3989917
TACR1	ENSG00000115353	Neurokinin 1 receptor	CHEMBL4802157	Neurokinin 1 receptor antagonist	NEGATIVE MODULATOR	ELINZANETANT		3	EFO_0003922	menopause	D008593	Menopause	143646	EFO_0000589 | EFO_0000512	metabolic disease | reproductive system disease	2	CHEMBL4802157
TACR1	ENSG00000115353	Neurokinin 1 receptor	CHEMBL4802157	Neurokinin 1 receptor antagonist	NEGATIVE MODULATOR	ELINZANETANT		1	EFO_0010702	opioid use disorder	D009293	Opioid-Related Disorders	143647	EFO_0000677	mental or behavioural disorder	2	CHEMBL4802157
TACR1	ENSG00000115353	Neurokinin 1 receptor	CHEMBL4802157	Neurokinin 1 receptor antagonist	NEGATIVE MODULATOR	ELINZANETANT		3	HP_0031217	Hot flashes	D019584	Hot Flashes	143648	EFO_0003765	general symptoms and signs	2	CHEMBL4802157
TACR1	ENSG00000115353	Neurokinin 1 receptor	CHEMBL4802157	Neurokinin 1 receptor antagonist	NEGATIVE MODULATOR	ELINZANETANT		1	MONDO_0007079	alcohol dependence	D000437	Alcoholism	148518	EFO_0000677 | EFO_0000618 | HP_0000707 | EFO_0000319 | EFO_0000405 | EFO_0000616	mental or behavioural disorder | nervous system disease | abnormality of the nervous system | cardiovascular disease | digestive system disease | neoplasm	2	CHEMBL4802157
PTAFR	ENSG00000169403	Platelet activating factor receptor	CHEMBL91397	Platelet activating factor receptor antagonist	NEGATIVE MODULATOR	RUPATADINE	2001	3	EFO_0005531	urticaria	D014581	Urticaria	46105	EFO_0010285 | EFO_0000540 | HP_0002715	integumentary system disease | immune system disease | abnormality of the immune system	2	CHEMBL91397
PTAFR	ENSG00000169403	Platelet activating factor receptor	CHEMBL91397	Platelet activating factor receptor antagonist	NEGATIVE MODULATOR	RUPATADINE	2001	3	EFO_0000685	rheumatoid arthritis	D001172	Arthritis, Rheumatoid	109505	EFO_1001986 | HP_0000924 | EFO_0004872 | EFO_0000540 | HP_0002715	connective tissue disease | abnormality of the skeletal system | inflammatory biomarker measurement | immune system disease | abnormality of the immune system	2	CHEMBL91397
PTAFR	ENSG00000169403	Platelet activating factor receptor	CHEMBL91397	Platelet activating factor receptor antagonist	NEGATIVE MODULATOR	RUPATADINE	2001	2	EFO_0009001	Mastocytosis	D008415	Mastocytosis	109506	EFO_0000616 | EFO_0000540 | HP_0001197 | HP_0001871	neoplasm | immune system disease | abnormality of prenatal development or birth | abnormality of blood and blood-forming tissues	2	CHEMBL91397
PTAFR	ENSG00000169403	Platelet activating factor receptor	CHEMBL91397	Platelet activating factor receptor antagonist	NEGATIVE MODULATOR	RUPATADINE	2001	3	MONDO_0005271	allergic disease	D006967	Hypersensitivity	138920	EFO_0000540	immune system disease	2	CHEMBL91397
PTAFR	ENSG00000169403	Platelet activating factor receptor	CHEMBL91397	Platelet activating factor receptor antagonist	NEGATIVE MODULATOR	RUPATADINE	2001	2	EFO_1001881	cold urticaria	D000096703	Cold Urticaria	145270	EFO_0010285	integumentary system disease	2	CHEMBL91397
PTAFR	ENSG00000169403	Platelet activating factor receptor	CHEMBL2110618	Platelet activating factor receptor antagonist	NEGATIVE MODULATOR	MINOPAFANT										1	CHEMBL2110618
ADORA2A	ENSG00000128271	Adenosine A2a receptor	CHEMBL431770	Adenosine A2a receptor antagonist	NEGATIVE MODULATOR	ISTRADEFYLLINE	2013	1	EFO_0001421	liver disease	D008107	Liver Diseases	50908	EFO_0000405 | EFO_0004582	digestive system disease | liver enzyme measurement	1	CHEMBL431770
ADORA2A	ENSG00000128271	Adenosine A2a receptor	CHEMBL431770	Adenosine A2a receptor antagonist	NEGATIVE MODULATOR	ISTRADEFYLLINE	2013	1	EFO_0003890	drug dependence	D019966	Substance-Related Disorders	55200	EFO_0000677 | EFO_0000618	mental or behavioural disorder | nervous system disease	1	CHEMBL431770
ADORA2A	ENSG00000128271	Adenosine A2a receptor	CHEMBL431770	Adenosine A2a receptor antagonist	NEGATIVE MODULATOR	ISTRADEFYLLINE	2013	1	MONDO_0004976	amyotrophic lateral sclerosis	D000690	Amyotrophic Lateral Sclerosis	138426	EFO_0000618	nervous system disease	1	CHEMBL431770
ADORA2A	ENSG00000128271	Adenosine A2a receptor	CHEMBL431770	Adenosine A2a receptor antagonist	NEGATIVE MODULATOR	ISTRADEFYLLINE	2013	4	MONDO_0005180	Parkinson disease	D010300	Parkinson Disease	138427	EFO_0000589 | EFO_0000618 | HP_0001197	metabolic disease | nervous system disease | abnormality of prenatal development or birth	1	CHEMBL431770
ADORA2A	ENSG00000128271	Adenosine A2a receptor	CHEMBL197669	Adenosine A2a receptor antagonist	NEGATIVE MODULATOR	ST1535										1	CHEMBL197669
ADORA2A	ENSG00000128271	Adenosine A2a receptor	CHEMBL240624	Adenosine A2a receptor antagonist	NEGATIVE MODULATOR	PRELADENANT		1	EFO_0001421	liver disease	D008107	Liver Diseases	44892	EFO_0000405 | EFO_0004582	digestive system disease | liver enzyme measurement	1	CHEMBL240624
ADORA2A	ENSG00000128271	Adenosine A2a receptor	CHEMBL240624	Adenosine A2a receptor antagonist	NEGATIVE MODULATOR	PRELADENANT		1	EFO_0000616	neoplasm	D009369	Neoplasms	55620	EFO_0000616	neoplasm	1	CHEMBL240624
ADORA2A	ENSG00000128271	Adenosine A2a receptor	CHEMBL240624	Adenosine A2a receptor antagonist	NEGATIVE MODULATOR	PRELADENANT		3	MONDO_0005180	Parkinson disease	D010300	Parkinson Disease	136838	EFO_0000589 | EFO_0000618 | HP_0001197	metabolic disease | nervous system disease | abnormality of prenatal development or birth	1	CHEMBL240624
ADORA2A	ENSG00000128271	Adenosine A2a receptor	CHEMBL470888	Adenosine A2a receptor agonist	POSITIVE MODULATOR	BVT.115959		2	EFO_0005762	neuropathic pain	D009437	Neuralgia	54541	EFO_0003765	general symptoms and signs	1	CHEMBL470888
ADORA2A	ENSG00000128271	Adenosine A2a receptor	CHEMBL447664	Adenosine A2a receptor antagonist	NEGATIVE MODULATOR	VIPADENANT		2	MONDO_0005180	Parkinson disease	D010300	Parkinson Disease	140347	EFO_0000589 | EFO_0000618 | HP_0001197	metabolic disease | nervous system disease | abnormality of prenatal development or birth	1	CHEMBL447664
ADORA2A	ENSG00000128271	Adenosine A2a receptor	CHEMBL1096896	Adenosine A2a receptor agonist	POSITIVE MODULATOR	UK432097		2	EFO_0000341	chronic obstructive pulmonary disease	D029424	Pulmonary Disease, Chronic Obstructive	71935	EFO_0000684	respiratory system disease	1	CHEMBL1096896
ADORA2A	ENSG00000128271	Adenosine A2a receptor	CHEMBL1950553	Adenosine A2a receptor agonist	POSITIVE MODULATOR	SONEDENOSON		2	EFO_1001459	diabetic foot	D017719	Diabetic Foot	53929	EFO_0010285 | EFO_0000319	integumentary system disease | cardiovascular disease	1	CHEMBL1950553
ADORA2A	ENSG00000128271	Adenosine A2a receptor	CHEMBL1950554	Adenosine A2a receptor agonist	POSITIVE MODULATOR	BINODENOSON										1	CHEMBL1950554
ADORA2A	ENSG00000128271	Adenosine A2a receptor	CHEMBL1950649	Adenosine A2a receptor agonist	POSITIVE MODULATOR	APADENOSON										1	CHEMBL1950649
ADORA2A	ENSG00000128271	Adenosine A2a receptor	CHEMBL1950651	Adenosine A2a receptor agonist	POSITIVE MODULATOR	EVODENOSON		1	EFO_0004190	open-angle glaucoma	D005902	Glaucoma, Open-Angle	111676	EFO_0003966	eye disease	1	CHEMBL1950651
ADORA2A	ENSG00000128271	Adenosine A2a receptor	CHEMBL1950651	Adenosine A2a receptor agonist	POSITIVE MODULATOR	EVODENOSON		1	EFO_1001069	ocular hypertension	D009798	Ocular Hypertension	111677	EFO_0003966 | EFO_0000319	eye disease | cardiovascular disease	1	CHEMBL1950651
ADORA2A	ENSG00000128271	Adenosine A2a receptor	CHEMBL2105747	Adenosine A2a receptor antagonist	NEGATIVE MODULATOR	TOZADENANT		0.5	EFO_0002610	cocaine dependence	D019970	Cocaine-Related Disorders	47508	EFO_0000677 | EFO_0000618	mental or behavioural disorder | nervous system disease	1	CHEMBL2105747
ADORA2A	ENSG00000128271	Adenosine A2a receptor	CHEMBL2105747	Adenosine A2a receptor antagonist	NEGATIVE MODULATOR	TOZADENANT		1	EFO_0001421	liver disease	D008107	Liver Diseases	56465	EFO_0000405 | EFO_0004582	digestive system disease | liver enzyme measurement	1	CHEMBL2105747
ADORA2A	ENSG00000128271	Adenosine A2a receptor	CHEMBL2105747	Adenosine A2a receptor antagonist	NEGATIVE MODULATOR	TOZADENANT		3	MONDO_0005180	Parkinson disease	D010300	Parkinson Disease	137133	EFO_0000589 | EFO_0000618 | HP_0001197	metabolic disease | nervous system disease | abnormality of prenatal development or birth	1	CHEMBL2105747
ADORA2A	ENSG00000128271	Adenosine A2a receptor	CHEMBL3545163	Adenosine A2a receptor agonist	POSITIVE MODULATOR	AMP579										2	CHEMBL3545163
ADORA2A	ENSG00000128271	Adenosine A2a receptor	CHEMBL3694769	Adenosine A2a receptor antagonist	NEGATIVE MODULATOR	PBF-509		1	EFO_0003060	non-small cell lung carcinoma	D002289	Carcinoma, Non-Small-Cell Lung	71624	EFO_0000616 | EFO_0000684	neoplasm | respiratory system disease	1	CHEMBL3694769
ADORA2A	ENSG00000128271	Adenosine A2a receptor	CHEMBL3694769	Adenosine A2a receptor antagonist	NEGATIVE MODULATOR	PBF-509		1	MONDO_0005180	Parkinson disease	D010300	Parkinson Disease	141903	EFO_0000589 | EFO_0000618 | HP_0001197	metabolic disease | nervous system disease | abnormality of prenatal development or birth	1	CHEMBL3694769
ADORA2A	ENSG00000128271	Adenosine A2a receptor	CHEMBL3942498	Adenosine A2a receptor antagonist	NEGATIVE MODULATOR	PBF-999		1	MONDO_0007739	Huntington disease	D006816	Huntington Disease	141904	EFO_0000618 | HP_0001197	nervous system disease | abnormality of prenatal development or birth	2	CHEMBL3942498
ADORA2A	ENSG00000128271	Adenosine A2a receptor	CHEMBL3942498	Adenosine A2a receptor antagonist	NEGATIVE MODULATOR	PBF-999		1	MONDO_0004992	cancer	D009369	Neoplasms	146882	EFO_0000616	neoplasm	2	CHEMBL3942498
ADORA2A	ENSG00000128271	Adenosine A2a receptor	CHEMBL3989695	Adenosine A2a receptor agonist	POSITIVE MODULATOR	REGADENOSON	2008	4	EFO_0000319	cardiovascular disease	D002318	Cardiovascular Diseases	42491	EFO_0000319	cardiovascular disease	1	CHEMBL317052
ADORA2A	ENSG00000128271	Adenosine A2a receptor	CHEMBL3989695	Adenosine A2a receptor agonist	POSITIVE MODULATOR	REGADENOSON	2008	4			D055414	Myocardial Perfusion Imaging	146028			1	CHEMBL317052
ADORA2A	ENSG00000128271	Adenosine A2a receptor	CHEMBL4297184	Adenosine A2a receptor antagonist	NEGATIVE MODULATOR	CIFORADENANT		1	EFO_0003888	attention deficit hyperactivity disorder	D001289	Attention Deficit Disorder with Hyperactivity	53861	EFO_0000677 | EFO_0000618	mental or behavioural disorder | nervous system disease	1	CHEMBL4297184
ADORA2A	ENSG00000128271	Adenosine A2a receptor	CHEMBL4297184	Adenosine A2a receptor antagonist	NEGATIVE MODULATOR	CIFORADENANT		1	EFO_0001378	multiple myeloma	D009101	Multiple Myeloma	124755	HP_0001871 | EFO_0004503 | EFO_0004872 | EFO_0000540 | HP_0002715 | EFO_0000616	abnormality of blood and blood-forming tissues | hematological measurement | inflammatory biomarker measurement | immune system disease | abnormality of the immune system | neoplasm	1	CHEMBL4297184
ADORA2A	ENSG00000128271	Adenosine A2a receptor	CHEMBL4297184	Adenosine A2a receptor antagonist	NEGATIVE MODULATOR	CIFORADENANT		1	EFO_0003060	non-small cell lung carcinoma	D002289	Carcinoma, Non-Small-Cell Lung	124756	EFO_0000616 | EFO_0000684	neoplasm | respiratory system disease	1	CHEMBL4297184
ADORA2A	ENSG00000128271	Adenosine A2a receptor	CHEMBL4297184	Adenosine A2a receptor antagonist	NEGATIVE MODULATOR	CIFORADENANT		1	EFO_0000681	renal cell carcinoma	D002292	Carcinoma, Renal Cell	141988	EFO_0000616 | HP_0000079	neoplasm | abnormality of the urinary system	1	CHEMBL4297184
ADORA2A	ENSG00000128271	Adenosine A2a receptor	CHEMBL4297184	Adenosine A2a receptor antagonist	NEGATIVE MODULATOR	CIFORADENANT		1	MONDO_0005180	Parkinson disease	D010300	Parkinson Disease	141989	EFO_0000589 | EFO_0000618 | HP_0001197	metabolic disease | nervous system disease | abnormality of prenatal development or birth	1	CHEMBL4297184
ADORA2A	ENSG00000128271	Adenosine A2a receptor	CHEMBL4297184	Adenosine A2a receptor antagonist	NEGATIVE MODULATOR	CIFORADENANT		1	EFO_0000616	neoplasm	D009369	Neoplasms	146938	EFO_0000616	neoplasm	1	CHEMBL4297184
ADORA2A	ENSG00000128271	Adenosine A2a receptor	CHEMBL4594442	Adenosine A2a receptor antagonist	NEGATIVE MODULATOR	IMARADENANT		1	EFO_0003060	non-small cell lung carcinoma	D002289	Carcinoma, Non-Small-Cell Lung	126574	EFO_0000616 | EFO_0000684	neoplasm | respiratory system disease	1	CHEMBL4594442
ADORA2A	ENSG00000128271	Adenosine A2a receptor	CHEMBL4594442	Adenosine A2a receptor antagonist	NEGATIVE MODULATOR	IMARADENANT		2	MONDO_0008315	prostate cancer	D064129	Prostatic Neoplasms, Castration-Resistant	126575	EFO_0000616 | HP_0000078 | HP_0000079	neoplasm | abnormality of the genital system | abnormality of the urinary system	1	CHEMBL4594442
ADORA2A	ENSG00000128271	Adenosine A2a receptor	CHEMBL4594442	Adenosine A2a receptor antagonist	NEGATIVE MODULATOR	IMARADENANT		1	MONDO_0004992	cancer	D009369	Neoplasms	148058	EFO_0000616	neoplasm	1	CHEMBL4594442
ADORA2A	ENSG00000128271	Adenosine A2a receptor	CHEMBL4740383	Adenosine A2a receptor antagonist	NEGATIVE MODULATOR	ETRUMADENANT		1	EFO_1001951	colorectal carcinoma	D015179	Colorectal Neoplasms	126113	EFO_0000616 | EFO_0000405	neoplasm | digestive system disease	2	CHEMBL4740383
ADORA2A	ENSG00000128271	Adenosine A2a receptor	CHEMBL4740383	Adenosine A2a receptor antagonist	NEGATIVE MODULATOR	ETRUMADENANT		2	EFO_0000673	prostate adenocarcinoma	D011471	Prostatic Neoplasms	136302	EFO_0000616 | EFO_0000512	neoplasm | reproductive system disease	2	CHEMBL4740383
ADORA2A	ENSG00000128271	Adenosine A2a receptor	CHEMBL4740383	Adenosine A2a receptor antagonist	NEGATIVE MODULATOR	ETRUMADENANT		2	EFO_0003060	non-small cell lung carcinoma	D002289	Carcinoma, Non-Small-Cell Lung	136303	EFO_0000616 | EFO_0000684	neoplasm | respiratory system disease	2	CHEMBL4740383
ADORA2A	ENSG00000128271	Adenosine A2a receptor	CHEMBL4740383	Adenosine A2a receptor antagonist	NEGATIVE MODULATOR	ETRUMADENANT		2	EFO_1000657	rectum cancer	D012004	Rectal Neoplasms	143028	EFO_0000616 | EFO_0000405	neoplasm | digestive system disease	2	CHEMBL4740383
ADORA2A	ENSG00000128271	Adenosine A2a receptor	CHEMBL4740383	Adenosine A2a receptor antagonist	NEGATIVE MODULATOR	ETRUMADENANT		2	MONDO_0008315	prostate cancer	D064129	Prostatic Neoplasms, Castration-Resistant	143029	EFO_0000616 | HP_0000078 | HP_0000079	neoplasm | abnormality of the genital system | abnormality of the urinary system	2	CHEMBL4740383
ADORA2A	ENSG00000128271	Adenosine A2a receptor	CHEMBL4740383	Adenosine A2a receptor antagonist	NEGATIVE MODULATOR	ETRUMADENANT		2	EFO_0000196	metastatic prostate cancer	D011471	Prostatic Neoplasms	147591	EFO_0000616 | EFO_0000512	neoplasm | reproductive system disease	2	CHEMBL4740383
ADORA2A	ENSG00000128271	Adenosine A2a receptor	CHEMBL4740383	Adenosine A2a receptor antagonist	NEGATIVE MODULATOR	ETRUMADENANT		1	EFO_0000616	neoplasm	D009369	Neoplasms	147592	EFO_0000616	neoplasm	2	CHEMBL4740383
ADORA2A	ENSG00000128271	Adenosine A2a receptor	CHEMBL4740383	Adenosine A2a receptor antagonist	NEGATIVE MODULATOR	ETRUMADENANT		2	EFO_0003085	dedifferentiated liposarcoma	D008080	Liposarcoma	147593	HP_0000924 | HP_0003011 | EFO_0000616 | EFO_1001986	abnormality of the skeletal system | abnormality of the musculature | neoplasm | connective tissue disease	2	CHEMBL4740383
CNR2	ENSG00000188822	Cannabinoid CB2 receptor	CHEMBL225411	Cannabinoid CB2 receptor agonist	POSITIVE MODULATOR	GW842166X		2	EFO_0003843	pain	D010146	Pain	71920	EFO_0003765	general symptoms and signs	1	CHEMBL225411
CNR2	ENSG00000188822	Cannabinoid CB2 receptor	CHEMBL225411	Cannabinoid CB2 receptor agonist	POSITIVE MODULATOR	GW842166X		2	EFO_0004616	osteoarthritis, knee	D020370	Osteoarthritis, Knee	124757	HP_0000924 | HP_0003011 | EFO_1001986	abnormality of the skeletal system | abnormality of the musculature | connective tissue disease	1	CHEMBL225411
CNR2	ENSG00000188822	Cannabinoid CB2 receptor	CHEMBL225411	Cannabinoid CB2 receptor agonist	POSITIVE MODULATOR	GW842166X		2	MONDO_0005178	osteoarthritis	D010003	Osteoarthritis	141991	HP_0000924	abnormality of the skeletal system	1	CHEMBL225411
CNR2	ENSG00000188822	Cannabinoid CB2 receptor	CHEMBL2019090	Cannabinoid CB2 receptor agonist	POSITIVE MODULATOR	S-777469		2	EFO_0000274	atopic eczema	D003876	Dermatitis, Atopic	113511	EFO_0000540 | HP_0001197 | EFO_0010285	immune system disease | abnormality of prenatal development or birth | integumentary system disease	1	CHEMBL2019090
CNR2	ENSG00000188822	Cannabinoid CB2 receptor	CHEMBL2106841	Cannabinoid CB2 receptor agonist	POSITIVE MODULATOR	NONABINE										2	CHEMBL2106841
CNR2	ENSG00000188822	Cannabinoid CB2 receptor	CHEMBL2397751	Cannabinoid CB2 receptor agonist	POSITIVE MODULATOR	SAD448		1	EFO_1001069	ocular hypertension	D009798	Ocular Hypertension	71622	EFO_0003966 | EFO_0000319	eye disease | cardiovascular disease	2	CHEMBL2397751
CNR2	ENSG00000188822	Cannabinoid CB2 receptor	CHEMBL3139186	Cannabinoid CB2 receptor agonist	POSITIVE MODULATOR	LY2828360		2	EFO_0004616	osteoarthritis, knee	D020370	Osteoarthritis, Knee	124753	HP_0000924 | HP_0003011 | EFO_1001986	abnormality of the skeletal system | abnormality of the musculature | connective tissue disease	1	CHEMBL3139186
CNR2	ENSG00000188822	Cannabinoid CB2 receptor	CHEMBL3234035	Cannabinoid CB2 receptor agonist	POSITIVE MODULATOR	PRS-211375										1	CHEMBL3234035
CNR2	ENSG00000188822	Cannabinoid CB2 receptor	CHEMBL3234681	Cannabinoid CB2 receptor agonist	POSITIVE MODULATOR	TEDALINAB										1	CHEMBL3234681
CNR2	ENSG00000188822	Cannabinoid CB2 receptor	CHEMBL4175981	Cannabinoid CB2 receptor agonist	POSITIVE MODULATOR	OLORINAB		2	EFO_0000384	Crohn's disease	D003424	Crohn Disease	112660	EFO_0000405 | EFO_0000540 | HP_0002715 | EFO_0004872 | EFO_1001986	digestive system disease | immune system disease | abnormality of the immune system | inflammatory biomarker measurement | connective tissue disease	1	CHEMBL4175981
CNR2	ENSG00000188822	Cannabinoid CB2 receptor	CHEMBL4175981	Cannabinoid CB2 receptor agonist	POSITIVE MODULATOR	OLORINAB		2	EFO_0000555	irritable bowel syndrome	D043183	Irritable Bowel Syndrome	124610	EFO_0000405 | EFO_0000677 | EFO_0000618 | HP_0000707	digestive system disease | mental or behavioural disorder | nervous system disease | abnormality of the nervous system	1	CHEMBL4175981
CNR2	ENSG00000188822	Cannabinoid CB2 receptor	CHEMBL4175981	Cannabinoid CB2 receptor agonist	POSITIVE MODULATOR	OLORINAB		2	HP_0002027	Abdominal pain	D015746	Abdominal Pain	129349	EFO_0003765 | EFO_0000405	general symptoms and signs | digestive system disease	1	CHEMBL4175981
TRHR	ENSG00000174417	Thyrotropin-releasing hormone receptor	CHEMBL1472	Thyrotropin-releasing hormone receptor agonist	POSITIVE MODULATOR	PROTIRELIN	1976	3	EFO_1000637	acute respiratory distress syndrome	D012128	Respiratory Distress Syndrome	110173	EFO_0000684	respiratory system disease	1	CHEMBL1472
TRHR	ENSG00000174417	Thyrotropin-releasing hormone receptor	CHEMBL1472	Thyrotropin-releasing hormone receptor agonist	POSITIVE MODULATOR	PROTIRELIN	1976	2	MONDO_0004992	cancer	D009369	Neoplasms	145639	EFO_0000616	neoplasm	1	CHEMBL1472
TRHR	ENSG00000174417	Thyrotropin-releasing hormone receptor	CHEMBL2107016	Thyrotropin-releasing hormone receptor agonist	POSITIVE MODULATOR	TALTIRELIN										1	CHEMBL2107016
TRHR	ENSG00000174417	Thyrotropin-releasing hormone receptor	CHEMBL4297622	Thyrotropin-releasing hormone receptor agonist	POSITIVE MODULATOR	ROVATIRELIN		3	MONDO_0000437	cerebellar ataxia	D002524	Cerebellar Ataxia	125824	EFO_0000618	nervous system disease	1	CHEMBL4297622
PTGER1	ENSG00000160951	Prostanoid EP1 receptor	CHEMBL495	Prostanoid EP1 receptor agonist	POSITIVE MODULATOR	ALPROSTADIL	1981	4	EFO_0004234	erectile dysfunction	D007172	Erectile Dysfunction	25051	EFO_0000512	reproductive system disease	2	CHEMBL495
PTGER1	ENSG00000160951	Prostanoid EP1 receptor	CHEMBL495	Prostanoid EP1 receptor agonist	POSITIVE MODULATOR	ALPROSTADIL	1981	4	EFO_0000319	cardiovascular disease	D002318	Cardiovascular Diseases	28008	EFO_0000319	cardiovascular disease	2	CHEMBL495
PTGER1	ENSG00000160951	Prostanoid EP1 receptor	CHEMBL495	Prostanoid EP1 receptor agonist	POSITIVE MODULATOR	ALPROSTADIL	1981	2	EFO_0004714	sexual dysfunction	D012735	Sexual Dysfunction, Physiological	28009	HP_0000707	abnormality of the nervous system	2	CHEMBL495
PTGER1	ENSG00000160951	Prostanoid EP1 receptor	CHEMBL495	Prostanoid EP1 receptor agonist	POSITIVE MODULATOR	ALPROSTADIL	1981	3	EFO_0003144	heart failure	D006333	Heart Failure	49507	EFO_0000319	cardiovascular disease	2	CHEMBL495
PTGER1	ENSG00000160951	Prostanoid EP1 receptor	CHEMBL495	Prostanoid EP1 receptor agonist	POSITIVE MODULATOR	ALPROSTADIL	1981	2	EFO_0003875	peripheral vascular disease	D016491	Peripheral Vascular Diseases	58783	EFO_0000319	cardiovascular disease	2	CHEMBL495
PTGER1	ENSG00000160951	Prostanoid EP1 receptor	CHEMBL495	Prostanoid EP1 receptor agonist	POSITIVE MODULATOR	ALPROSTADIL	1981	2	EFO_1000820	arteriosclerosis obliterans	D001162	Arteriosclerosis Obliterans	58784	EFO_0000319	cardiovascular disease	2	CHEMBL495
PTGER1	ENSG00000160951	Prostanoid EP1 receptor	CHEMBL495	Prostanoid EP1 receptor agonist	POSITIVE MODULATOR	ALPROSTADIL	1981	3	EFO_0009606	macular degeneration	D008268	Macular Degeneration	108636	EFO_0003966	eye disease	2	CHEMBL495
PTGER1	ENSG00000160951	Prostanoid EP1 receptor	CHEMBL495	Prostanoid EP1 receptor agonist	POSITIVE MODULATOR	ALPROSTADIL	1981	2	EFO_1000809	anterior ischemic optic neuropathy	D018917	Optic Neuropathy, Ischemic	108637	EFO_0000618 | EFO_0003966	nervous system disease | eye disease	2	CHEMBL495
PTGER1	ENSG00000160951	Prostanoid EP1 receptor	CHEMBL495	Prostanoid EP1 receptor agonist	POSITIVE MODULATOR	ALPROSTADIL	1981	2	EFO_0004265	peripheral arterial disease	D058729	Peripheral Arterial Disease	118153	EFO_0000319	cardiovascular disease	2	CHEMBL495
PTGER1	ENSG00000160951	Prostanoid EP1 receptor	CHEMBL495	Prostanoid EP1 receptor agonist	POSITIVE MODULATOR	ALPROSTADIL	1981	3	MONDO_0008315	prostate cancer	D064129	Prostatic Neoplasms, Castration-Resistant	118154	EFO_0000616 | HP_0000078 | HP_0000079	neoplasm | abnormality of the genital system | abnormality of the urinary system	2	CHEMBL495
PTGER1	ENSG00000160951	Prostanoid EP1 receptor	CHEMBL495	Prostanoid EP1 receptor agonist	POSITIVE MODULATOR	ALPROSTADIL	1981	2	MONDO_0100096	COVID-19	D045169	Severe Acute Respiratory Syndrome	127393	EFO_0005741	infectious disease	2	CHEMBL495
PTGER1	ENSG00000160951	Prostanoid EP1 receptor	CHEMBL495	Prostanoid EP1 receptor agonist	POSITIVE MODULATOR	ALPROSTADIL	1981	2	MONDO_0100130	adult acute respiratory distress syndrome	D012128	Respiratory Distress Syndrome	127394	EFO_0000684	respiratory system disease	2	CHEMBL495
PTGER1	ENSG00000160951	Prostanoid EP1 receptor	CHEMBL495	Prostanoid EP1 receptor agonist	POSITIVE MODULATOR	ALPROSTADIL	1981	4	HP_0001643	Patent ductus arteriosus	D004374	Ductus Arteriosus, Patent	134139	EFO_0000319 | HP_0001197	cardiovascular disease | abnormality of prenatal development or birth	2	CHEMBL495
PTGER1	ENSG00000160951	Prostanoid EP1 receptor	CHEMBL495	Prostanoid EP1 receptor agonist	POSITIVE MODULATOR	ALPROSTADIL	1981	2	HP_0001919	Acute kidney injury	D058186	Acute Kidney Injury	137844	HP_0000079	abnormality of the urinary system	2	CHEMBL495
PTGER1	ENSG00000160951	Prostanoid EP1 receptor	CHEMBL3912251	Prostanoid EP1 receptor antagonist	NEGATIVE MODULATOR	ONO-8539		1	EFO_0003948	gastroesophageal reflux disease	D005764	Gastroesophageal Reflux	114895	EFO_0000405	digestive system disease	1	CHEMBL3912251
PTGER1	ENSG00000160951	Prostanoid EP1 receptor	CHEMBL3912251	Prostanoid EP1 receptor antagonist	NEGATIVE MODULATOR	ONO-8539		2	EFO_1000781	overactive bladder	D053201	Urinary Bladder, Overactive	114896	HP_0000079	abnormality of the urinary system	1	CHEMBL3912251
PTGER4	ENSG00000171522	Prostanoid EP4 receptor	CHEMBL303960	Prostanoid EP4 receptor agonist	POSITIVE MODULATOR	RIVENPROST		2	EFO_0000729	ulcerative colitis	D003093	Colitis, Ulcerative	65637	EFO_1001986 | EFO_0000405 | EFO_0004872 | EFO_0000540 | HP_0002715	connective tissue disease | digestive system disease | inflammatory biomarker measurement | immune system disease | abnormality of the immune system	1	CHEMBL303960
PTGER4	ENSG00000171522	Prostanoid EP4 receptor	CHEMBL3039498	Prostanoid EP4 receptor antagonist	NEGATIVE MODULATOR	GRAPIPRANT	2018	1	EFO_1001951	colorectal carcinoma	D015179	Colorectal Neoplasms	112344	EFO_0000616 | EFO_0000405	neoplasm | digestive system disease	1	CHEMBL3039498
PTGER4	ENSG00000171522	Prostanoid EP4 receptor	CHEMBL3039498	Prostanoid EP4 receptor antagonist	NEGATIVE MODULATOR	GRAPIPRANT	2018	1	EFO_0003060	non-small cell lung carcinoma	D002289	Carcinoma, Non-Small-Cell Lung	129202	EFO_0000616 | EFO_0000684	neoplasm | respiratory system disease	1	CHEMBL3039498
PTGER4	ENSG00000171522	Prostanoid EP4 receptor	CHEMBL3039498	Prostanoid EP4 receptor antagonist	NEGATIVE MODULATOR	GRAPIPRANT	2018	1	EFO_0000305	breast carcinoma	D001943	Breast Neoplasms	141689	EFO_0000616 | EFO_0000512 | EFO_0010285	neoplasm | reproductive system disease | integumentary system disease	1	CHEMBL3039498
PTGER4	ENSG00000171522	Prostanoid EP4 receptor	CHEMBL3039498	Prostanoid EP4 receptor antagonist	NEGATIVE MODULATOR	GRAPIPRANT	2018	1	MONDO_0005178	osteoarthritis	D010003	Osteoarthritis	141690	HP_0000924	abnormality of the skeletal system	1	CHEMBL3039498
PTGER4	ENSG00000171522	Prostanoid EP4 receptor	CHEMBL3920982	Prostanoid EP4 receptor antagonist	NEGATIVE MODULATOR	VORBIPIPRANT		2	EFO_0000685	rheumatoid arthritis	D001172	Arthritis, Rheumatoid	114935	EFO_1001986 | HP_0000924 | EFO_0004872 | EFO_0000540 | HP_0002715	connective tissue disease | abnormality of the skeletal system | inflammatory biomarker measurement | immune system disease | abnormality of the immune system	1	CHEMBL3920982
MPL	ENSG00000117400	Thrombopoietin receptor	CHEMBL1201832	Thrombopoietin receptor agonist	POSITIVE MODULATOR	ROMIPLOSTIM	2008	4	MP_0001914	hemorrhage	D006470	Hemorrhage	23828	HP_0001871	abnormality of blood and blood-forming tissues	1	CHEMBL1201832
MPL	ENSG00000117400	Thrombopoietin receptor	CHEMBL1201832	Thrombopoietin receptor agonist	POSITIVE MODULATOR	ROMIPLOSTIM	2008	2	EFO_0005952	non-Hodgkins lymphoma	D008228	Lymphoma, Non-Hodgkin	26870	EFO_0000616 | HP_0001871 | EFO_0004503	neoplasm | abnormality of blood and blood-forming tissues | hematological measurement	1	CHEMBL1201832
MPL	ENSG00000117400	Thrombopoietin receptor	CHEMBL1201832	Thrombopoietin receptor agonist	POSITIVE MODULATOR	ROMIPLOSTIM	2008	4	EFO_0007160	autoimmune thrombocytopenic purpura	D016553	Purpura, Thrombocytopenic, Idiopathic	44190	HP_0000079 | EFO_0000540 | HP_0001871	abnormality of the urinary system | immune system disease | abnormality of blood and blood-forming tissues	1	CHEMBL1201832
MPL	ENSG00000117400	Thrombopoietin receptor	CHEMBL1201832	Thrombopoietin receptor agonist	POSITIVE MODULATOR	ROMIPLOSTIM	2008	2	HP_0001915	Aplastic anemia	D000741	Anemia, Aplastic	54366	HP_0001871	abnormality of blood and blood-forming tissues	1	CHEMBL1201832
MPL	ENSG00000117400	Thrombopoietin receptor	CHEMBL1201832	Thrombopoietin receptor agonist	POSITIVE MODULATOR	ROMIPLOSTIM	2008	2	EFO_0000198	myelodysplastic syndrome	D009190	Myelodysplastic Syndromes	54395	EFO_0000616 | HP_0001871 | HP_0000924 | HP_0001197 | EFO_0004503 | EFO_0005741 | EFO_0000540 | HP_0002715 | EFO_0000677 | EFO_0000618 | HP_0000707	neoplasm | abnormality of blood and blood-forming tissues | abnormality of the skeletal system | abnormality of prenatal development or birth | hematological measurement | infectious disease | immune system disease | abnormality of the immune system | mental or behavioural disorder | nervous system disease | abnormality of the nervous system	1	CHEMBL1201832
MPL	ENSG00000117400	Thrombopoietin receptor	CHEMBL1201832	Thrombopoietin receptor agonist	POSITIVE MODULATOR	ROMIPLOSTIM	2008	1	EFO_0000574	lymphoma	D008223	Lymphoma	55626	EFO_0000616 | HP_0001197 | HP_0001871	neoplasm | abnormality of prenatal development or birth | abnormality of blood and blood-forming tissues	1	CHEMBL1201832
MPL	ENSG00000117400	Thrombopoietin receptor	CHEMBL1201832	Thrombopoietin receptor agonist	POSITIVE MODULATOR	ROMIPLOSTIM	2008	4	HP_0001873	Thrombocytopenia	D013921	Thrombocytopenia	116279	HP_0001871 | EFO_0004503	abnormality of blood and blood-forming tissues | hematological measurement	1	CHEMBL1201832
MPL	ENSG00000117400	Thrombopoietin receptor	CHEMBL1201832	Thrombopoietin receptor agonist	POSITIVE MODULATOR	ROMIPLOSTIM	2008	2	MONDO_0008170	ovarian cancer	D010051	Ovarian Neoplasms	116280	EFO_0005741 | EFO_0000512	infectious disease | reproductive system disease	1	CHEMBL1201832
MPL	ENSG00000117400	Thrombopoietin receptor	CHEMBL1201832	Thrombopoietin receptor agonist	POSITIVE MODULATOR	ROMIPLOSTIM	2008	1	MONDO_0043768	thrombocytopenic purpura	D011696	Purpura, Thrombocytopenic	116281	EFO_0000540 | HP_0000079 | HP_0001871	immune system disease | abnormality of the urinary system | abnormality of blood and blood-forming tissues	1	CHEMBL1201832
MPL	ENSG00000117400	Thrombopoietin receptor	CHEMBL1201832	Thrombopoietin receptor agonist	POSITIVE MODULATOR	ROMIPLOSTIM	2008	2	EFO_0000313	carcinoma	D002277	Carcinoma	126893	EFO_0000616	neoplasm	1	CHEMBL1201832
MPL	ENSG00000117400	Thrombopoietin receptor	CHEMBL1201832	Thrombopoietin receptor agonist	POSITIVE MODULATOR	ROMIPLOSTIM	2008	2	MONDO_0018896	thrombotic thrombocytopenic purpura	D011697	Purpura, Thrombotic Thrombocytopenic	126894	EFO_0000540 | HP_0000079 | HP_0001871	immune system disease | abnormality of the urinary system | abnormality of blood and blood-forming tissues	1	CHEMBL1201832
MPL	ENSG00000117400	Thrombopoietin receptor	CHEMBL1201832	Thrombopoietin receptor agonist	POSITIVE MODULATOR	ROMIPLOSTIM	2008	2	EFO_0000519	glioblastoma multiforme	D005909	Glioblastoma	133672	EFO_0000616 | EFO_0000618 | HP_0000707 | EFO_0000677	neoplasm | nervous system disease | abnormality of the nervous system | mental or behavioural disorder	1	CHEMBL1201832
MPL	ENSG00000117400	Thrombopoietin receptor	CHEMBL1201832	Thrombopoietin receptor agonist	POSITIVE MODULATOR	ROMIPLOSTIM	2008	2	EFO_0006927	severe aplastic anemia	D000741	Anemia, Aplastic	136839	HP_0001871	abnormality of blood and blood-forming tissues	1	CHEMBL1201832
MPL	ENSG00000117400	Thrombopoietin receptor	CHEMBL1201832	Thrombopoietin receptor agonist	POSITIVE MODULATOR	ROMIPLOSTIM	2008	2	MONDO_0010518	Wiskott-Aldrich syndrome	D014923	Wiskott-Aldrich Syndrome	136840			1	CHEMBL1201832
MPL	ENSG00000117400	Thrombopoietin receptor	CHEMBL1201832	Thrombopoietin receptor agonist	POSITIVE MODULATOR	ROMIPLOSTIM	2008	1	MONDO_0004992	cancer	D009369	Neoplasms	144095	EFO_0000616	neoplasm	1	CHEMBL1201832
MPL	ENSG00000117400	Thrombopoietin receptor	CHEMBL2103883	Thrombopoietin receptor agonist	POSITIVE MODULATOR	AVATROMBOPAG	2018	3	EFO_0001421	liver disease	D008107	Liver Diseases	50329	EFO_0000405 | EFO_0004582	digestive system disease | liver enzyme measurement	1	CHEMBL2103883
MPL	ENSG00000117400	Thrombopoietin receptor	CHEMBL2103883	Thrombopoietin receptor agonist	POSITIVE MODULATOR	AVATROMBOPAG	2018	3	EFO_0007160	autoimmune thrombocytopenic purpura	D016553	Purpura, Thrombocytopenic, Idiopathic	50624	HP_0000079 | EFO_0000540 | HP_0001871	abnormality of the urinary system | immune system disease | abnormality of blood and blood-forming tissues	1	CHEMBL2103883
MPL	ENSG00000117400	Thrombopoietin receptor	CHEMBL2103883	Thrombopoietin receptor agonist	POSITIVE MODULATOR	AVATROMBOPAG	2018	3	HP_0001873	Thrombocytopenia	D013921	Thrombocytopenia	50813	HP_0001871 | EFO_0004503	abnormality of blood and blood-forming tissues | hematological measurement	1	CHEMBL2103883
MPL	ENSG00000117400	Thrombopoietin receptor	CHEMBL2103883	Thrombopoietin receptor agonist	POSITIVE MODULATOR	AVATROMBOPAG	2018	4	MP_0001914	hemorrhage	D006470	Hemorrhage	107864	HP_0001871	abnormality of blood and blood-forming tissues	1	CHEMBL2103883
MPL	ENSG00000117400	Thrombopoietin receptor	CHEMBL2103883	Thrombopoietin receptor agonist	POSITIVE MODULATOR	AVATROMBOPAG	2018	2	MONDO_0002245	blood platelet disease	D001791	Blood Platelet Disorders	116880	HP_0001871	abnormality of blood and blood-forming tissues	1	CHEMBL2103883
MPL	ENSG00000117400	Thrombopoietin receptor	CHEMBL2103883	Thrombopoietin receptor agonist	POSITIVE MODULATOR	AVATROMBOPAG	2018	2	HP_0001915	Aplastic anemia	D000741	Anemia, Aplastic	127040	HP_0001871	abnormality of blood and blood-forming tissues	1	CHEMBL2103883
MPL	ENSG00000117400	Thrombopoietin receptor	CHEMBL2103883	Thrombopoietin receptor agonist	POSITIVE MODULATOR	AVATROMBOPAG	2018	2	EFO_0006927	severe aplastic anemia	D000741	Anemia, Aplastic	144327	HP_0001871	abnormality of blood and blood-forming tissues	1	CHEMBL2103883
MPL	ENSG00000117400	Thrombopoietin receptor	CHEMBL2105758	Thrombopoietin receptor agonist	POSITIVE MODULATOR	AVATROMBOPAG MALEATE	2018	4	HP_0001873	Thrombocytopenia	D013921	Thrombocytopenia	107863	HP_0001871 | EFO_0004503	abnormality of blood and blood-forming tissues | hematological measurement	1	CHEMBL2103883
MPL	ENSG00000117400	Thrombopoietin receptor	CHEMBL2105758	Thrombopoietin receptor agonist	POSITIVE MODULATOR	AVATROMBOPAG MALEATE	2018	4	EFO_0001421	liver disease	D008107	Liver Diseases	133793	EFO_0000405 | EFO_0004582	digestive system disease | liver enzyme measurement	1	CHEMBL2103883
MPL	ENSG00000117400	Thrombopoietin receptor	CHEMBL2107831	Thrombopoietin receptor agonist	POSITIVE MODULATOR	LUSUTROMBOPAG	2018	2	EFO_0007160	autoimmune thrombocytopenic purpura	D016553	Purpura, Thrombocytopenic, Idiopathic	53092	HP_0000079 | EFO_0000540 | HP_0001871	abnormality of the urinary system | immune system disease | abnormality of blood and blood-forming tissues	1	CHEMBL2107831
MPL	ENSG00000117400	Thrombopoietin receptor	CHEMBL2107831	Thrombopoietin receptor agonist	POSITIVE MODULATOR	LUSUTROMBOPAG	2018	4	HP_0001873	Thrombocytopenia	D013921	Thrombocytopenia	111703	HP_0001871 | EFO_0004503	abnormality of blood and blood-forming tissues | hematological measurement	1	CHEMBL2107831
MPL	ENSG00000117400	Thrombopoietin receptor	CHEMBL2107831	Thrombopoietin receptor agonist	POSITIVE MODULATOR	LUSUTROMBOPAG	2018	4	MP_0001914	hemorrhage	D006470	Hemorrhage	111704	HP_0001871	abnormality of blood and blood-forming tissues	1	CHEMBL2107831
MPL	ENSG00000117400	Thrombopoietin receptor	CHEMBL3989691	Thrombopoietin receptor agonist	POSITIVE MODULATOR	ELTROMBOPAG OLAMINE	2008	4	EFO_0007160	autoimmune thrombocytopenic purpura	D016553	Purpura, Thrombocytopenic, Idiopathic	45261	HP_0000079 | EFO_0000540 | HP_0001871	abnormality of the urinary system | immune system disease | abnormality of blood and blood-forming tissues	1	CHEMBL461101
MPL	ENSG00000117400	Thrombopoietin receptor	CHEMBL3989691	Thrombopoietin receptor agonist	POSITIVE MODULATOR	ELTROMBOPAG OLAMINE	2008	4	EFO_0006927	severe aplastic anemia	D000741	Anemia, Aplastic	51511	HP_0001871	abnormality of blood and blood-forming tissues	1	CHEMBL461101
MPL	ENSG00000117400	Thrombopoietin receptor	CHEMBL3989691	Thrombopoietin receptor agonist	POSITIVE MODULATOR	ELTROMBOPAG OLAMINE	2008	2	EFO_0000198	myelodysplastic syndrome	D009190	Myelodysplastic Syndromes	111030	EFO_0000616 | HP_0001871 | HP_0000924 | HP_0001197 | EFO_0004503 | EFO_0005741 | EFO_0000540 | HP_0002715 | EFO_0000677 | EFO_0000618 | HP_0000707	neoplasm | abnormality of blood and blood-forming tissues | abnormality of the skeletal system | abnormality of prenatal development or birth | hematological measurement | infectious disease | immune system disease | abnormality of the immune system | mental or behavioural disorder | nervous system disease | abnormality of the nervous system	1	CHEMBL461101
MPL	ENSG00000117400	Thrombopoietin receptor	CHEMBL3989691	Thrombopoietin receptor agonist	POSITIVE MODULATOR	ELTROMBOPAG OLAMINE	2008	4	EFO_0004220	chronic hepatitis C virus infection	D019698	Hepatitis C, Chronic	111031	EFO_0005741 | EFO_0000405	infectious disease | digestive system disease	1	CHEMBL461101
MPL	ENSG00000117400	Thrombopoietin receptor	CHEMBL3989691	Thrombopoietin receptor agonist	POSITIVE MODULATOR	ELTROMBOPAG OLAMINE	2008	4	HP_0001873	Thrombocytopenia	D013921	Thrombocytopenia	111032	HP_0001871 | EFO_0004503	abnormality of blood and blood-forming tissues | hematological measurement	1	CHEMBL461101
MPL	ENSG00000117400	Thrombopoietin receptor	CHEMBL4297764	Thrombopoietin receptor agonist	POSITIVE MODULATOR	HETROMBOPAG OLAMINE		3	EFO_0006927	severe aplastic anemia	D000741	Anemia, Aplastic	115536	HP_0001871	abnormality of blood and blood-forming tissues	1	CHEMBL4297764
MPL	ENSG00000117400	Thrombopoietin receptor	CHEMBL4297764	Thrombopoietin receptor agonist	POSITIVE MODULATOR	HETROMBOPAG OLAMINE		3	EFO_0007160	autoimmune thrombocytopenic purpura	D016553	Purpura, Thrombocytopenic, Idiopathic	115537	HP_0000079 | EFO_0000540 | HP_0001871	abnormality of the urinary system | immune system disease | abnormality of blood and blood-forming tissues	1	CHEMBL4297764
MPL	ENSG00000117400	Thrombopoietin receptor	CHEMBL4297764	Thrombopoietin receptor agonist	POSITIVE MODULATOR	HETROMBOPAG OLAMINE		3	HP_0001915	Aplastic anemia	D000741	Anemia, Aplastic	142915	HP_0001871	abnormality of blood and blood-forming tissues	1	CHEMBL4297764
MPL	ENSG00000117400	Thrombopoietin receptor	CHEMBL4594401	Thrombopoietin receptor agonist	POSITIVE MODULATOR	RAFUTROMBOPAG		3	EFO_0007160	autoimmune thrombocytopenic purpura	D016553	Purpura, Thrombocytopenic, Idiopathic	129982	HP_0000079 | EFO_0000540 | HP_0001871	abnormality of the urinary system | immune system disease | abnormality of blood and blood-forming tissues	1	CHEMBL4594401
MPL	ENSG00000117400	Thrombopoietin receptor	CHEMBL4594401	Thrombopoietin receptor agonist	POSITIVE MODULATOR	RAFUTROMBOPAG		3	HP_0001873	Thrombocytopenia	D013921	Thrombocytopenia	129983	HP_0001871 | EFO_0004503	abnormality of blood and blood-forming tissues | hematological measurement	1	CHEMBL4594401
MPL	ENSG00000117400	Thrombopoietin receptor	CHEMBL4594401	Thrombopoietin receptor agonist	POSITIVE MODULATOR	RAFUTROMBOPAG		2	EFO_0000198	myelodysplastic syndrome	D009190	Myelodysplastic Syndromes	143327	EFO_0000616 | HP_0001871 | HP_0000924 | HP_0001197 | EFO_0004503 | EFO_0005741 | EFO_0000540 | HP_0002715 | EFO_0000677 | EFO_0000618 | HP_0000707	neoplasm | abnormality of blood and blood-forming tissues | abnormality of the skeletal system | abnormality of prenatal development or birth | hematological measurement | infectious disease | immune system disease | abnormality of the immune system | mental or behavioural disorder | nervous system disease | abnormality of the nervous system	1	CHEMBL4594401
MPL	ENSG00000117400	Thrombopoietin receptor	CHEMBL4594401	Thrombopoietin receptor agonist	POSITIVE MODULATOR	RAFUTROMBOPAG		2	EFO_0001421	liver disease	D008107	Liver Diseases	143328	EFO_0000405 | EFO_0004582	digestive system disease | liver enzyme measurement	1	CHEMBL4594401
MPL	ENSG00000117400	Thrombopoietin receptor	CHEMBL4594401	Thrombopoietin receptor agonist	POSITIVE MODULATOR	RAFUTROMBOPAG		2	HP_0001915	Aplastic anemia	D000741	Anemia, Aplastic	143329	HP_0001871	abnormality of blood and blood-forming tissues	1	CHEMBL4594401
MPL	ENSG00000117400	Thrombopoietin receptor	CHEMBL4594401	Thrombopoietin receptor agonist	POSITIVE MODULATOR	RAFUTROMBOPAG		2	MONDO_0007254	breast cancer	D001943	Breast Neoplasms	143330	EFO_0000616	neoplasm	1	CHEMBL4594401
RARB	ENSG00000077092	Retinoic acid receptor beta	CHEMBL25202	Retinoic acid receptor beta agonist	POSITIVE MODULATOR	TAMIBAROTENE	2005	2	EFO_0000384	Crohn's disease	D003424	Crohn Disease	43352	EFO_0000405 | EFO_0000540 | HP_0002715 | EFO_0004872 | EFO_1001986	digestive system disease | immune system disease | abnormality of the immune system | inflammatory biomarker measurement | connective tissue disease	2	CHEMBL25202
RARB	ENSG00000077092	Retinoic acid receptor beta	CHEMBL25202	Retinoic acid receptor beta agonist	POSITIVE MODULATOR	TAMIBAROTENE	2005	3	EFO_0000198	myelodysplastic syndrome	D009190	Myelodysplastic Syndromes	64147	EFO_0000616 | HP_0001871 | HP_0000924 | HP_0001197 | EFO_0004503 | EFO_0005741 | EFO_0000540 | HP_0002715 | EFO_0000677 | EFO_0000618 | HP_0000707	neoplasm | abnormality of blood and blood-forming tissues | abnormality of the skeletal system | abnormality of prenatal development or birth | hematological measurement | infectious disease | immune system disease | abnormality of the immune system | mental or behavioural disorder | nervous system disease | abnormality of the nervous system	2	CHEMBL25202
RARB	ENSG00000077092	Retinoic acid receptor beta	CHEMBL25202	Retinoic acid receptor beta agonist	POSITIVE MODULATOR	TAMIBAROTENE	2005	2	EFO_0000222	acute myeloid leukemia	D015470	Leukemia, Myeloid, Acute	64148	HP_0001871 | EFO_0000616 | EFO_0004503	abnormality of blood and blood-forming tissues | neoplasm | hematological measurement	2	CHEMBL25202
RARB	ENSG00000077092	Retinoic acid receptor beta	CHEMBL25202	Retinoic acid receptor beta agonist	POSITIVE MODULATOR	TAMIBAROTENE	2005	2	EFO_0000224	acute promyelocytic leukemia	D015473	Leukemia, Promyelocytic, Acute	64149	HP_0000924 | HP_0003011 | HP_0001871 | EFO_0000616 | EFO_0000540 | EFO_1001986	abnormality of the skeletal system | abnormality of the musculature | abnormality of blood and blood-forming tissues | neoplasm | immune system disease | connective tissue disease	2	CHEMBL25202
RARB	ENSG00000077092	Retinoic acid receptor beta	CHEMBL25202	Retinoic acid receptor beta agonist	POSITIVE MODULATOR	TAMIBAROTENE	2005	2	EFO_0005761	lupus nephritis	D008181	Lupus Nephritis	64150	EFO_0000540 | HP_0000079	immune system disease | abnormality of the urinary system	2	CHEMBL25202
RARB	ENSG00000077092	Retinoic acid receptor beta	CHEMBL25202	Retinoic acid receptor beta agonist	POSITIVE MODULATOR	TAMIBAROTENE	2005	2	EFO_0007527	tropical spastic paraparesis	D015493	Paraparesis, Tropical Spastic	64151	EFO_0005741 | EFO_0000618	infectious disease | nervous system disease	2	CHEMBL25202
RARB	ENSG00000077092	Retinoic acid receptor beta	CHEMBL25202	Retinoic acid receptor beta agonist	POSITIVE MODULATOR	TAMIBAROTENE	2005	1	EFO_0002618	pancreatic carcinoma	D010190	Pancreatic Neoplasms	139741	EFO_0000616 | EFO_0000589	neoplasm | metabolic disease	2	CHEMBL25202
RARB	ENSG00000077092	Retinoic acid receptor beta	CHEMBL25202	Retinoic acid receptor beta agonist	POSITIVE MODULATOR	TAMIBAROTENE	2005	2	MONDO_0004975	Alzheimer disease	D000544	Alzheimer Disease	139742	EFO_0000677 | EFO_0000618 | HP_0000707	mental or behavioural disorder | nervous system disease | abnormality of the nervous system	2	CHEMBL25202
THRB	ENSG00000151090	Thyroid hormone receptor beta-1	CHEMBL471897	Thyroid hormone receptor beta-1 agonist	POSITIVE MODULATOR	MB07811		2	HP_0003124	Hypercholesterolemia	D006937	Hypercholesterolemia	53448	EFO_0000319 | EFO_0000589	cardiovascular disease | metabolic disease	1	CHEMBL471897
THRB	ENSG00000151090	Thyroid hormone receptor beta-1	CHEMBL471897	Thyroid hormone receptor beta-1 agonist	POSITIVE MODULATOR	MB07811		2	EFO_1001249	non-alcoholic steatohepatitis	D065626	Non-alcoholic Fatty Liver Disease	124619	EFO_0000405 | EFO_0000540 | HP_0002715 | EFO_0000319 | EFO_0004872 | EFO_0004582	digestive system disease | immune system disease | abnormality of the immune system | cardiovascular disease | inflammatory biomarker measurement | liver enzyme measurement	1	CHEMBL471897
THRB	ENSG00000151090	Thyroid hormone receptor beta-1	CHEMBL471897	Thyroid hormone receptor beta-1 agonist	POSITIVE MODULATOR	MB07811		2	MONDO_0021187	hyperlipidemia	D006949	Hyperlipidemias	141921	EFO_0000589	metabolic disease	1	CHEMBL471897
THRB	ENSG00000151090	Thyroid hormone receptor beta-1	CHEMBL2035874	Thyroid hormone receptor beta-1 agonist	POSITIVE MODULATOR	EPROTIROME		3	EFO_0004911	familial hypercholesterolemia	D006938	Hyperlipoproteinemia Type II	45212	EFO_0000589 | HP_0001197	metabolic disease | abnormality of prenatal development or birth	1	CHEMBL2035874
THRB	ENSG00000151090	Thyroid hormone receptor beta-1	CHEMBL2035874	Thyroid hormone receptor beta-1 agonist	POSITIVE MODULATOR	EPROTIROME		2	HP_0003124	Hypercholesterolemia	D006937	Hypercholesterolemia	48431	EFO_0000319 | EFO_0000589	cardiovascular disease | metabolic disease	1	CHEMBL2035874
THRB	ENSG00000151090	Thyroid hormone receptor beta-1	CHEMBL2035874	Thyroid hormone receptor beta-1 agonist	POSITIVE MODULATOR	EPROTIROME		2	Orphanet_309005	Disorder of lipid metabolism	D052439	Lipid Metabolism Disorders	124791	EFO_0000589 | HP_0001197	metabolic disease | abnormality of prenatal development or birth	1	CHEMBL2035874
THRB	ENSG00000151090	Thyroid hormone receptor beta-1	CHEMBL3261331	Thyroid hormone receptor beta-1 agonist	POSITIVE MODULATOR	RESMETIROM		3	EFO_0003095	non-alcoholic fatty liver disease	D065626	Non-alcoholic Fatty Liver Disease	53335	EFO_0000589	metabolic disease	1	CHEMBL3261331
THRB	ENSG00000151090	Thyroid hormone receptor beta-1	CHEMBL3261331	Thyroid hormone receptor beta-1 agonist	POSITIVE MODULATOR	RESMETIROM		2	EFO_0004911	familial hypercholesterolemia	D006938	Hyperlipoproteinemia Type II	71238	EFO_0000589 | HP_0001197	metabolic disease | abnormality of prenatal development or birth	1	CHEMBL3261331
THRB	ENSG00000151090	Thyroid hormone receptor beta-1	CHEMBL3261331	Thyroid hormone receptor beta-1 agonist	POSITIVE MODULATOR	RESMETIROM		3	EFO_1001249	non-alcoholic steatohepatitis	D065626	Non-alcoholic Fatty Liver Disease	112509	EFO_0000405 | EFO_0000540 | HP_0002715 | EFO_0000319 | EFO_0004872 | EFO_0004582	digestive system disease | immune system disease | abnormality of the immune system | cardiovascular disease | inflammatory biomarker measurement | liver enzyme measurement	1	CHEMBL3261331
THRB	ENSG00000151090	Thyroid hormone receptor beta-1	CHEMBL3261331	Thyroid hormone receptor beta-1 agonist	POSITIVE MODULATOR	RESMETIROM		1	HP_0003119	Abnormal circulating lipid concentration	D050171	Dyslipidemias	146745	EFO_0000589	metabolic disease	1	CHEMBL3261331
THRB	ENSG00000151090	Thyroid hormone receptor beta-1	CHEMBL3261331	Thyroid hormone receptor beta-1 agonist	POSITIVE MODULATOR	RESMETIROM		1	HP_0003124	Hypercholesterolemia	D006937	Hypercholesterolemia	146746	EFO_0000319 | EFO_0000589	cardiovascular disease | metabolic disease	1	CHEMBL3261331
ODC1	ENSG00000115758	Ornithine decarboxylase	CHEMBL1201037	Ornithine decarboxylase inhibitor	NEGATIVE MODULATOR	EFLORNITHINE HYDROCHLORIDE	1990	3	Orphanet_733	Familial adenomatous polyposis	D011125	Adenomatous Polyposis Coli	59905	EFO_0000616 | HP_0001197	neoplasm | abnormality of prenatal development or birth	1	CHEMBL830
ODC1	ENSG00000115758	Ornithine decarboxylase	CHEMBL1201037	Ornithine decarboxylase inhibitor	NEGATIVE MODULATOR	EFLORNITHINE HYDROCHLORIDE	1990	2	EFO_0000621	neuroblastoma	D009447	Neuroblastoma	118812	EFO_0000616 | EFO_0000618	neoplasm | nervous system disease	1	CHEMBL830
RXRA	ENSG00000186350	Retinoid X receptor alpha	CHEMBL53418	Retinoid X receptor alpha antagonist	NEGATIVE MODULATOR	DANTHRON		4	HP_0002019	Constipation	D003248	Constipation	118495	EFO_0000405	digestive system disease	1	CHEMBL53418
RXRA	ENSG00000186350	Retinoid X receptor alpha	CHEMBL1716091	Retinoid X receptor alpha modulator	OTHER	SDX-101		2	EFO_0000095	chronic lymphocytic leukemia	D015451	Leukemia, Lymphocytic, Chronic, B-Cell	71648	HP_0001871 | EFO_0004503	abnormality of blood and blood-forming tissues | hematological measurement	1	CHEMBL1716091
RXRA	ENSG00000186350	Retinoid X receptor alpha	CHEMBL1716091	Retinoid X receptor alpha modulator	OTHER	SDX-101		2	EFO_0001378	multiple myeloma	D009101	Multiple Myeloma	71649	HP_0001871 | EFO_0004503 | EFO_0004872 | EFO_0000540 | HP_0002715 | EFO_0000616	abnormality of blood and blood-forming tissues | hematological measurement | inflammatory biomarker measurement | immune system disease | abnormality of the immune system | neoplasm	1	CHEMBL1716091
ADORA2B	ENSG00000170425	Adenosine A2b receptor	CHEMBL260933	Adenosine A2b receptor antagonist	NEGATIVE MODULATOR	GS 6201										1	CHEMBL260933
ADORA2B	ENSG00000170425	Adenosine A2b receptor	CHEMBL1672627	Adenosine A2b receptor antagonist	NEGATIVE MODULATOR	LAS101057										1	CHEMBL1672627
ADORA2B	ENSG00000170425	Adenosine A2b receptor	CHEMBL3545204	Adenosine A2b receptor antagonist	NEGATIVE MODULATOR	QAF805										2	CHEMBL3545204
ADORA2B	ENSG00000170425	Adenosine A2b receptor	CHEMBL4740383	Adenosine A2b receptor antagonist	NEGATIVE MODULATOR	ETRUMADENANT		1	EFO_1001951	colorectal carcinoma	D015179	Colorectal Neoplasms	126113	EFO_0000616 | EFO_0000405	neoplasm | digestive system disease	2	CHEMBL4740383
ADORA2B	ENSG00000170425	Adenosine A2b receptor	CHEMBL4740383	Adenosine A2b receptor antagonist	NEGATIVE MODULATOR	ETRUMADENANT		2	EFO_0000673	prostate adenocarcinoma	D011471	Prostatic Neoplasms	136302	EFO_0000616 | EFO_0000512	neoplasm | reproductive system disease	2	CHEMBL4740383
ADORA2B	ENSG00000170425	Adenosine A2b receptor	CHEMBL4740383	Adenosine A2b receptor antagonist	NEGATIVE MODULATOR	ETRUMADENANT		2	EFO_0003060	non-small cell lung carcinoma	D002289	Carcinoma, Non-Small-Cell Lung	136303	EFO_0000616 | EFO_0000684	neoplasm | respiratory system disease	2	CHEMBL4740383
ADORA2B	ENSG00000170425	Adenosine A2b receptor	CHEMBL4740383	Adenosine A2b receptor antagonist	NEGATIVE MODULATOR	ETRUMADENANT		2	EFO_1000657	rectum cancer	D012004	Rectal Neoplasms	143028	EFO_0000616 | EFO_0000405	neoplasm | digestive system disease	2	CHEMBL4740383
ADORA2B	ENSG00000170425	Adenosine A2b receptor	CHEMBL4740383	Adenosine A2b receptor antagonist	NEGATIVE MODULATOR	ETRUMADENANT		2	MONDO_0008315	prostate cancer	D064129	Prostatic Neoplasms, Castration-Resistant	143029	EFO_0000616 | HP_0000078 | HP_0000079	neoplasm | abnormality of the genital system | abnormality of the urinary system	2	CHEMBL4740383
ADORA2B	ENSG00000170425	Adenosine A2b receptor	CHEMBL4740383	Adenosine A2b receptor antagonist	NEGATIVE MODULATOR	ETRUMADENANT		2	EFO_0000196	metastatic prostate cancer	D011471	Prostatic Neoplasms	147591	EFO_0000616 | EFO_0000512	neoplasm | reproductive system disease	2	CHEMBL4740383
ADORA2B	ENSG00000170425	Adenosine A2b receptor	CHEMBL4740383	Adenosine A2b receptor antagonist	NEGATIVE MODULATOR	ETRUMADENANT		1	EFO_0000616	neoplasm	D009369	Neoplasms	147592	EFO_0000616	neoplasm	2	CHEMBL4740383
ADORA2B	ENSG00000170425	Adenosine A2b receptor	CHEMBL4740383	Adenosine A2b receptor antagonist	NEGATIVE MODULATOR	ETRUMADENANT		2	EFO_0003085	dedifferentiated liposarcoma	D008080	Liposarcoma	147593	HP_0000924 | HP_0003011 | EFO_0000616 | EFO_1001986	abnormality of the skeletal system | abnormality of the musculature | neoplasm | connective tissue disease	2	CHEMBL4740383
HTR1F	ENSG00000179097	Serotonin 1f (5-HT1f) receptor	CHEMBL1200521	Serotonin 1f (5-HT1f) receptor agonist	POSITIVE MODULATOR	ALMOTRIPTAN MALATE	2001	4	MONDO_0005277	migraine disorder	D008881	Migraine Disorders	139436	EFO_0000677 | EFO_0000618 | HP_0000707 | EFO_0000319	mental or behavioural disorder | nervous system disease | abnormality of the nervous system | cardiovascular disease	3	CHEMBL1505
HTR1F	ENSG00000179097	Serotonin 1f (5-HT1f) receptor	CHEMBL1201003	Serotonin 1f (5-HT1f) receptor agonist	POSITIVE MODULATOR	ELETRIPTAN HYDROBROMIDE	2002	4	MONDO_0005277	migraine disorder	D008881	Migraine Disorders	139596	EFO_0000677 | EFO_0000618 | HP_0000707 | EFO_0000319	mental or behavioural disorder | nervous system disease | abnormality of the nervous system | cardiovascular disease	3	CHEMBL1510
HTR1F	ENSG00000179097	Serotonin 1f (5-HT1f) receptor	CHEMBL3039520	Serotonin 1f (5-HT1f) receptor agonist	POSITIVE MODULATOR	LASMIDITAN	2020	1	EFO_0003890	drug dependence	D019966	Substance-Related Disorders	70806	EFO_0000677 | EFO_0000618	mental or behavioural disorder | nervous system disease	1	CHEMBL3039520
HTR1F	ENSG00000179097	Serotonin 1f (5-HT1f) receptor	CHEMBL3039520	Serotonin 1f (5-HT1f) receptor agonist	POSITIVE MODULATOR	LASMIDITAN	2020	4	MONDO_0005277	migraine disorder	D008881	Migraine Disorders	141650	EFO_0000677 | EFO_0000618 | HP_0000707 | EFO_0000319	mental or behavioural disorder | nervous system disease | abnormality of the nervous system | cardiovascular disease	1	CHEMBL3039520
HTR1F	ENSG00000179097	Serotonin 1f (5-HT1f) receptor	CHEMBL3039526	Serotonin 1f (5-HT1f) receptor agonist	POSITIVE MODULATOR	LASMIDITAN SUCCINATE	2020	4	MONDO_0005277	migraine disorder	D008881	Migraine Disorders	141651	EFO_0000677 | EFO_0000618 | HP_0000707 | EFO_0000319	mental or behavioural disorder | nervous system disease | abnormality of the nervous system | cardiovascular disease	1	CHEMBL3039520
ADORA3	ENSG00000282608	Adenosine A3 receptor	CHEMBL431733	Adenosine A3 receptor agonist	POSITIVE MODULATOR	NAMODENOSON		2	EFO_0000182	hepatocellular carcinoma	D006528	Carcinoma, Hepatocellular	52846	EFO_0000616 | EFO_0000589	neoplasm | metabolic disease	1	CHEMBL431733
ADORA3	ENSG00000282608	Adenosine A3 receptor	CHEMBL431733	Adenosine A3 receptor agonist	POSITIVE MODULATOR	NAMODENOSON		2	EFO_0003095	non-alcoholic fatty liver disease	D065626	Non-alcoholic Fatty Liver Disease	53601	EFO_0000589	metabolic disease	1	CHEMBL431733
ADORA3	ENSG00000282608	Adenosine A3 receptor	CHEMBL431733	Adenosine A3 receptor agonist	POSITIVE MODULATOR	NAMODENOSON		1	EFO_0004220	chronic hepatitis C virus infection	D019698	Hepatitis C, Chronic	53875	EFO_0005741 | EFO_0000405	infectious disease | digestive system disease	1	CHEMBL431733
ADORA3	ENSG00000282608	Adenosine A3 receptor	CHEMBL431733	Adenosine A3 receptor agonist	POSITIVE MODULATOR	NAMODENOSON		2	EFO_1001249	non-alcoholic steatohepatitis	D065626	Non-alcoholic Fatty Liver Disease	129386	EFO_0000405 | EFO_0000540 | HP_0002715 | EFO_0000319 | EFO_0004872 | EFO_0004582	digestive system disease | immune system disease | abnormality of the immune system | cardiovascular disease | inflammatory biomarker measurement | liver enzyme measurement	1	CHEMBL431733
ADORA3	ENSG00000282608	Adenosine A3 receptor	CHEMBL3545204	Adenosine A3 receptor antagonist	NEGATIVE MODULATOR	QAF805										2	CHEMBL3545204
ADORA3	ENSG00000282608	Adenosine A3 receptor	CHEMBL3989873	Adenosine A3 receptor agonist	POSITIVE MODULATOR	PICLIDENOSON		3	EFO_0000676	psoriasis	D011565	Psoriasis	112787	EFO_0010285 | EFO_0000540 | HP_0002715 | EFO_0004872 | EFO_1001986	integumentary system disease | immune system disease | abnormality of the immune system | inflammatory biomarker measurement | connective tissue disease	1	CHEMBL3989873
ADORA3	ENSG00000282608	Adenosine A3 receptor	CHEMBL3989873	Adenosine A3 receptor agonist	POSITIVE MODULATOR	PICLIDENOSON		3	EFO_0000685	rheumatoid arthritis	D001172	Arthritis, Rheumatoid	112788	EFO_1001986 | HP_0000924 | EFO_0004872 | EFO_0000540 | HP_0002715	connective tissue disease | abnormality of the skeletal system | inflammatory biomarker measurement | immune system disease | abnormality of the immune system	1	CHEMBL3989873
ADORA3	ENSG00000282608	Adenosine A3 receptor	CHEMBL3989873	Adenosine A3 receptor agonist	POSITIVE MODULATOR	PICLIDENOSON		2	EFO_0004616	osteoarthritis, knee	D020370	Osteoarthritis, Knee	112789	HP_0000924 | HP_0003011 | EFO_1001986	abnormality of the skeletal system | abnormality of the musculature | connective tissue disease	1	CHEMBL3989873
ADORA3	ENSG00000282608	Adenosine A3 receptor	CHEMBL3989873	Adenosine A3 receptor agonist	POSITIVE MODULATOR	PICLIDENOSON		2	EFO_1000986	intermediate uveitis	D015867	Uveitis, Intermediate	112790	EFO_1001986 | EFO_0003966 | EFO_0000540 | HP_0002715	connective tissue disease | eye disease | immune system disease | abnormality of the immune system	1	CHEMBL3989873
ADORA3	ENSG00000282608	Adenosine A3 receptor	CHEMBL3989873	Adenosine A3 receptor agonist	POSITIVE MODULATOR	PICLIDENOSON		2	EFO_1001069	ocular hypertension	D009798	Ocular Hypertension	112792	EFO_0003966 | EFO_0000319	eye disease | cardiovascular disease	1	CHEMBL3989873
ADORA3	ENSG00000282608	Adenosine A3 receptor	CHEMBL3989873	Adenosine A3 receptor agonist	POSITIVE MODULATOR	PICLIDENOSON		2	EFO_1001119	posterior uveitis	D015866	Uveitis, Posterior	112793	EFO_0003966	eye disease	1	CHEMBL3989873
ADORA3	ENSG00000282608	Adenosine A3 receptor	CHEMBL3989873	Adenosine A3 receptor agonist	POSITIVE MODULATOR	PICLIDENOSON		3	EFO_1000906	dry eye syndrome	D015352	Dry Eye Syndromes	129406	EFO_0003966	eye disease	1	CHEMBL3989873
ADORA3	ENSG00000282608	Adenosine A3 receptor	CHEMBL3989873	Adenosine A3 receptor agonist	POSITIVE MODULATOR	PICLIDENOSON		2	MONDO_0100096	COVID-19	D045169	Severe Acute Respiratory Syndrome	129407	EFO_0005741	infectious disease	1	CHEMBL3989873
ADORA3	ENSG00000282608	Adenosine A3 receptor	CHEMBL3989873	Adenosine A3 receptor agonist	POSITIVE MODULATOR	PICLIDENOSON		2	MONDO_0005041	glaucoma	D005901	Glaucoma	146962	EFO_0003966	eye disease	1	CHEMBL3989873
CASR	ENSG00000036828	Calcium sensing receptor	CHEMBL1198855	Calcium sensing receptor antagonist	NEGATIVE MODULATOR	RONACALERET		2	EFO_0003882	osteoporosis	D010024	Osteoporosis	43957	HP_0000924 | HP_0000079 | EFO_0000589	abnormality of the skeletal system | abnormality of the urinary system | metabolic disease	1	CHEMBL1198855
CASR	ENSG00000036828	Calcium sensing receptor	CHEMBL1198855	Calcium sensing receptor antagonist	NEGATIVE MODULATOR	RONACALERET		2	EFO_0003931	bone fracture	D050723	Fractures, Bone	44022	HP_0000924	abnormality of the skeletal system	1	CHEMBL1198855
CASR	ENSG00000036828	Calcium sensing receptor	CHEMBL1200776	Calcium sensing receptor positive allosteric modulator	POSITIVE MODULATOR	CINACALCET HYDROCHLORIDE	2004	2	EFO_0000673	prostate adenocarcinoma	D011471	Prostatic Neoplasms	44699	EFO_0000616 | EFO_0000512	neoplasm | reproductive system disease	1	CHEMBL1201284
CASR	ENSG00000036828	Calcium sensing receptor	CHEMBL1200776	Calcium sensing receptor positive allosteric modulator	POSITIVE MODULATOR	CINACALCET HYDROCHLORIDE	2004	4	EFO_1001173	secondary hyperparathyroidism	D006962	Hyperparathyroidism, Secondary	108744	EFO_0000589	metabolic disease	1	CHEMBL1201284
CASR	ENSG00000036828	Calcium sensing receptor	CHEMBL1200776	Calcium sensing receptor positive allosteric modulator	POSITIVE MODULATOR	CINACALCET HYDROCHLORIDE	2004	4	EFO_0000313	carcinoma	D002277	Carcinoma	134217	EFO_0000616	neoplasm	1	CHEMBL1201284
CASR	ENSG00000036828	Calcium sensing receptor	CHEMBL1200776	Calcium sensing receptor positive allosteric modulator	POSITIVE MODULATOR	CINACALCET HYDROCHLORIDE	2004	4	EFO_0003884	chronic kidney disease	D051436	Renal Insufficiency, Chronic	134218	HP_0000079	abnormality of the urinary system	1	CHEMBL1201284
CASR	ENSG00000036828	Calcium sensing receptor	CHEMBL1200776	Calcium sensing receptor positive allosteric modulator	POSITIVE MODULATOR	CINACALCET HYDROCHLORIDE	2004	4	EFO_1000456	Parathyroid Gland Carcinoma	D010282	Parathyroid Neoplasms	134219	EFO_0000616 | EFO_0000589	neoplasm | metabolic disease	1	CHEMBL1201284
CASR	ENSG00000036828	Calcium sensing receptor	CHEMBL1200776	Calcium sensing receptor positive allosteric modulator	POSITIVE MODULATOR	CINACALCET HYDROCHLORIDE	2004	4	EFO_0008506	hyperparathyroidism	D006961	Hyperparathyroidism	144765	EFO_0000589	metabolic disease	1	CHEMBL1201284
CASR	ENSG00000036828	Calcium sensing receptor	CHEMBL1200776	Calcium sensing receptor positive allosteric modulator	POSITIVE MODULATOR	CINACALCET HYDROCHLORIDE	2004	4	HP_0003072	Hypercalcemia	D006934	Hypercalcemia	144766	EFO_0000589	metabolic disease	1	CHEMBL1201284
CASR	ENSG00000036828	Calcium sensing receptor	CHEMBL2107572	Calcium sensing receptor modulator	OTHER	TECALCET HYDROCHLORIDE										1	CHEMBL292376
CASR	ENSG00000036828	Calcium sensing receptor	CHEMBL3545100	Calcium sensing receptor positive allosteric modulator	POSITIVE MODULATOR	ASP7991		2	EFO_1001173	secondary hyperparathyroidism	D006962	Hyperparathyroidism, Secondary	54137	EFO_0000589	metabolic disease	1	CHEMBL3545100
CASR	ENSG00000036828	Calcium sensing receptor	CHEMBL3545183	Calcium sensing receptor agonist	POSITIVE MODULATOR	ETELCALCETIDE HYDROCHLORIDE	2016	4	EFO_0003884	chronic kidney disease	D051436	Renal Insufficiency, Chronic	146592	HP_0000079	abnormality of the urinary system	1	CHEMBL3545184
CASR	ENSG00000036828	Calcium sensing receptor	CHEMBL3545183	Calcium sensing receptor agonist	POSITIVE MODULATOR	ETELCALCETIDE HYDROCHLORIDE	2016	4	EFO_1001173	secondary hyperparathyroidism	D006962	Hyperparathyroidism, Secondary	146593	EFO_0000589	metabolic disease	1	CHEMBL3545184
CASR	ENSG00000036828	Calcium sensing receptor	CHEMBL3545184	Calcium sensing receptor agonist	POSITIVE MODULATOR	VELCALCETIDE	2016	4	EFO_1001173	secondary hyperparathyroidism	D006962	Hyperparathyroidism, Secondary	50058	EFO_0000589	metabolic disease	1	CHEMBL3545184
CASR	ENSG00000036828	Calcium sensing receptor	CHEMBL3545184	Calcium sensing receptor agonist	POSITIVE MODULATOR	VELCALCETIDE	2016	1	EFO_0003884	chronic kidney disease	D051436	Renal Insufficiency, Chronic	70766	HP_0000079	abnormality of the urinary system	1	CHEMBL3545184
CASR	ENSG00000036828	Calcium sensing receptor	CHEMBL3545184	Calcium sensing receptor agonist	POSITIVE MODULATOR	VELCALCETIDE	2016	4	EFO_0005754	parathyroid disease	D010279	Parathyroid Diseases	124157	EFO_0000589	metabolic disease	1	CHEMBL3545184
CASR	ENSG00000036828	Calcium sensing receptor	CHEMBL4297621	Calcium sensing receptor positive allosteric modulator	POSITIVE MODULATOR	EVOCALCET		3	EFO_1001173	secondary hyperparathyroidism	D006962	Hyperparathyroidism, Secondary	115220	EFO_0000589	metabolic disease	1	CHEMBL4297621
CASR	ENSG00000036828	Calcium sensing receptor	CHEMBL4297621	Calcium sensing receptor positive allosteric modulator	POSITIVE MODULATOR	EVOCALCET		1	EFO_0008506	hyperparathyroidism	D006961	Hyperparathyroidism	136249	EFO_0000589	metabolic disease	1	CHEMBL4297621
ALDH5A1	ENSG00000112294	Succinate semialdehyde dehydrogenase	CHEMBL433	Succinate semialdehyde dehydrogenase inhibitor	NEGATIVE MODULATOR	VALPROATE SODIUM	1996	4	EFO_0000474	epilepsy	D004827	Epilepsy	24018	EFO_0000677 | EFO_0000618 | HP_0000707	mental or behavioural disorder | nervous system disease | abnormality of the nervous system	1	CHEMBL109
ALDH5A1	ENSG00000112294	Succinate semialdehyde dehydrogenase	CHEMBL433	Succinate semialdehyde dehydrogenase inhibitor	NEGATIVE MODULATOR	VALPROATE SODIUM	1996	1	HP_0001250	Seizure	D012640	Seizures	28425	HP_0000707	abnormality of the nervous system	1	CHEMBL109
ALDH5A1	ENSG00000112294	Succinate semialdehyde dehydrogenase	CHEMBL433	Succinate semialdehyde dehydrogenase inhibitor	NEGATIVE MODULATOR	VALPROATE SODIUM	1996	0.5	EFO_0000095	chronic lymphocytic leukemia	D015451	Leukemia, Lymphocytic, Chronic, B-Cell	52565	HP_0001871 | EFO_0004503	abnormality of blood and blood-forming tissues | hematological measurement	1	CHEMBL109
ALDH5A1	ENSG00000112294	Succinate semialdehyde dehydrogenase	CHEMBL433	Succinate semialdehyde dehydrogenase inhibitor	NEGATIVE MODULATOR	VALPROATE SODIUM	1996	1	EFO_0000403	diffuse large B-cell lymphoma	D016403	Lymphoma, Large B-Cell, Diffuse	62304	EFO_0000616 | EFO_0000540 | HP_0001197 | HP_0001871	neoplasm | immune system disease | abnormality of prenatal development or birth | abnormality of blood and blood-forming tissues	1	CHEMBL109
ALDH5A1	ENSG00000112294	Succinate semialdehyde dehydrogenase	CHEMBL433	Succinate semialdehyde dehydrogenase inhibitor	NEGATIVE MODULATOR	VALPROATE SODIUM	1996	1	EFO_0000519	glioblastoma multiforme	D005909	Glioblastoma	62305	EFO_0000616 | EFO_0000618 | HP_0000707 | EFO_0000677	neoplasm | nervous system disease | abnormality of the nervous system | mental or behavioural disorder	1	CHEMBL109
ALDH5A1	ENSG00000112294	Succinate semialdehyde dehydrogenase	CHEMBL433	Succinate semialdehyde dehydrogenase inhibitor	NEGATIVE MODULATOR	VALPROATE SODIUM	1996	3	EFO_0003758	autism	D001321	Autistic Disorder	62307	EFO_0000677 | EFO_0000618	mental or behavioural disorder | nervous system disease	1	CHEMBL109
ALDH5A1	ENSG00000112294	Succinate semialdehyde dehydrogenase	CHEMBL433	Succinate semialdehyde dehydrogenase inhibitor	NEGATIVE MODULATOR	VALPROATE SODIUM	1996	2	EFO_0005762	neuropathic pain	D009437	Neuralgia	62308	EFO_0003765	general symptoms and signs	1	CHEMBL109
ALDH5A1	ENSG00000112294	Succinate semialdehyde dehydrogenase	CHEMBL433	Succinate semialdehyde dehydrogenase inhibitor	NEGATIVE MODULATOR	VALPROATE SODIUM	1996	3	EFO_0008525	spinal muscular atrophy	D009134	Muscular Atrophy, Spinal	109627	HP_0000924 | HP_0003011 | EFO_0000618	abnormality of the skeletal system | abnormality of the musculature | nervous system disease	1	CHEMBL109
ALDH5A1	ENSG00000112294	Succinate semialdehyde dehydrogenase	CHEMBL433	Succinate semialdehyde dehydrogenase inhibitor	NEGATIVE MODULATOR	VALPROATE SODIUM	1996	2	EFO_0008526	status epilepticus	D013226	Status Epilepticus	109628	EFO_0000618	nervous system disease	1	CHEMBL109
ALDH5A1	ENSG00000112294	Succinate semialdehyde dehydrogenase	CHEMBL433	Succinate semialdehyde dehydrogenase inhibitor	NEGATIVE MODULATOR	VALPROATE SODIUM	1996	2	EFO_0009430	neuralgia	D009437	Neuralgia	109629	EFO_0000618	nervous system disease	1	CHEMBL109
ALDH5A1	ENSG00000112294	Succinate semialdehyde dehydrogenase	CHEMBL433	Succinate semialdehyde dehydrogenase inhibitor	NEGATIVE MODULATOR	VALPROATE SODIUM	1996	3	HP_0000713	Agitation	D011595	Psychomotor Agitation	120084	HP_0000707	abnormality of the nervous system	1	CHEMBL109
ALDH5A1	ENSG00000112294	Succinate semialdehyde dehydrogenase	CHEMBL433	Succinate semialdehyde dehydrogenase inhibitor	NEGATIVE MODULATOR	VALPROATE SODIUM	1996	2	MONDO_0003478	childhood ependymoma	D004806	Ependymoma	120085	EFO_0000616 | EFO_0000618	neoplasm | nervous system disease	1	CHEMBL109
ALDH5A1	ENSG00000112294	Succinate semialdehyde dehydrogenase	CHEMBL433	Succinate semialdehyde dehydrogenase inhibitor	NEGATIVE MODULATOR	VALPROATE SODIUM	1996	1	MONDO_0043510	brain injury	D001930	Brain Injuries	120086	EFO_0000546 | EFO_0000618	injury | nervous system disease	1	CHEMBL109
ALDH5A1	ENSG00000112294	Succinate semialdehyde dehydrogenase	CHEMBL433	Succinate semialdehyde dehydrogenase inhibitor	NEGATIVE MODULATOR	VALPROATE SODIUM	1996	3	EFO_0009963	bipolar I disorder	D001714	Bipolar Disorder	134970	EFO_0000677 | EFO_0000618	mental or behavioural disorder | nervous system disease	1	CHEMBL109
ALDH5A1	ENSG00000112294	Succinate semialdehyde dehydrogenase	CHEMBL433	Succinate semialdehyde dehydrogenase inhibitor	NEGATIVE MODULATOR	VALPROATE SODIUM	1996	2	EFO_0000198	myelodysplastic syndrome	D009190	Myelodysplastic Syndromes	139057	EFO_0000616 | HP_0001871 | HP_0000924 | HP_0001197 | EFO_0004503 | EFO_0005741 | EFO_0000540 | HP_0002715 | EFO_0000677 | EFO_0000618 | HP_0000707	neoplasm | abnormality of blood and blood-forming tissues | abnormality of the skeletal system | abnormality of prenatal development or birth | hematological measurement | infectious disease | immune system disease | abnormality of the immune system | mental or behavioural disorder | nervous system disease | abnormality of the nervous system	1	CHEMBL109
ALDH5A1	ENSG00000112294	Succinate semialdehyde dehydrogenase	CHEMBL433	Succinate semialdehyde dehydrogenase inhibitor	NEGATIVE MODULATOR	VALPROATE SODIUM	1996	0.5	EFO_0004192	alopecia areata	D000506	Alopecia Areata	139058	HP_0001197 | EFO_0010285	abnormality of prenatal development or birth | integumentary system disease	1	CHEMBL109
ALDH5A1	ENSG00000112294	Succinate semialdehyde dehydrogenase	CHEMBL433	Succinate semialdehyde dehydrogenase inhibitor	NEGATIVE MODULATOR	VALPROATE SODIUM	1996	2	EFO_0009267	delirium	D003693	Delirium	139059	EFO_0000677 | EFO_0000618 | HP_0000707	mental or behavioural disorder | nervous system disease | abnormality of the nervous system	1	CHEMBL109
ALDH5A1	ENSG00000112294	Succinate semialdehyde dehydrogenase	CHEMBL433	Succinate semialdehyde dehydrogenase inhibitor	NEGATIVE MODULATOR	VALPROATE SODIUM	1996	3	MONDO_0004975	Alzheimer disease	D000544	Alzheimer Disease	139060	EFO_0000677 | EFO_0000618 | HP_0000707	mental or behavioural disorder | nervous system disease | abnormality of the nervous system	1	CHEMBL109
ALDH5A1	ENSG00000112294	Succinate semialdehyde dehydrogenase	CHEMBL433	Succinate semialdehyde dehydrogenase inhibitor	NEGATIVE MODULATOR	VALPROATE SODIUM	1996	3	MONDO_0004976	amyotrophic lateral sclerosis	D000690	Amyotrophic Lateral Sclerosis	139061	EFO_0000618	nervous system disease	1	CHEMBL109
ALDH5A1	ENSG00000112294	Succinate semialdehyde dehydrogenase	CHEMBL433	Succinate semialdehyde dehydrogenase inhibitor	NEGATIVE MODULATOR	VALPROATE SODIUM	1996	3	MONDO_0005277	migraine disorder	D008881	Migraine Disorders	139062	EFO_0000677 | EFO_0000618 | HP_0000707 | EFO_0000319	mental or behavioural disorder | nervous system disease | abnormality of the nervous system | cardiovascular disease	1	CHEMBL109
ALDH5A1	ENSG00000112294	Succinate semialdehyde dehydrogenase	CHEMBL433	Succinate semialdehyde dehydrogenase inhibitor	NEGATIVE MODULATOR	VALPROATE SODIUM	1996	3	MONDO_0007079	alcohol dependence	D000437	Alcoholism	139063	EFO_0000677 | EFO_0000618 | HP_0000707 | EFO_0000319 | EFO_0000405 | EFO_0000616	mental or behavioural disorder | nervous system disease | abnormality of the nervous system | cardiovascular disease | digestive system disease | neoplasm	1	CHEMBL109
ALDH5A1	ENSG00000112294	Succinate semialdehyde dehydrogenase	CHEMBL433	Succinate semialdehyde dehydrogenase inhibitor	NEGATIVE MODULATOR	VALPROATE SODIUM	1996	2	MONDO_0009293	glycogen storage disease V	D006012	Glycogen Storage Disease Type V	139064	HP_0000924 | HP_0003011 | EFO_0000589 | HP_0001197	abnormality of the skeletal system | abnormality of the musculature | metabolic disease | abnormality of prenatal development or birth	1	CHEMBL109
ALDH5A1	ENSG00000112294	Succinate semialdehyde dehydrogenase	CHEMBL433	Succinate semialdehyde dehydrogenase inhibitor	NEGATIVE MODULATOR	VALPROATE SODIUM	1996	2	MONDO_0018105	Wolfram syndrome	D014929	Wolfram Syndrome	139065	HP_0001197 | EFO_0000589 | EFO_0003966 | MONDO_0021205	abnormality of prenatal development or birth | metabolic disease | eye disease | disorder of ear	1	CHEMBL109
ALDH5A1	ENSG00000112294	Succinate semialdehyde dehydrogenase	CHEMBL433	Succinate semialdehyde dehydrogenase inhibitor	NEGATIVE MODULATOR	VALPROATE SODIUM	1996	2	MONDO_0019188	Rubinstein-Taybi syndrome	D012415	Rubinstein-Taybi Syndrome	139066			1	CHEMBL109
ALDH5A1	ENSG00000112294	Succinate semialdehyde dehydrogenase	CHEMBL433	Succinate semialdehyde dehydrogenase inhibitor	NEGATIVE MODULATOR	VALPROATE SODIUM	1996	3	MONDO_0004985	bipolar disorder	D001714	Bipolar Disorder	145346	EFO_0000677	mental or behavioural disorder	1	CHEMBL109
ALDH5A1	ENSG00000112294	Succinate semialdehyde dehydrogenase	CHEMBL433	Succinate semialdehyde dehydrogenase inhibitor	NEGATIVE MODULATOR	VALPROATE SODIUM	1996	1	MONDO_0010604	hemophilia B	D002836	Hemophilia B	145347	HP_0001871	abnormality of blood and blood-forming tissues	1	CHEMBL109
ALDH5A1	ENSG00000112294	Succinate semialdehyde dehydrogenase	CHEMBL109	Succinate semialdehyde dehydrogenase inhibitor	NEGATIVE MODULATOR	VALPROIC ACID	1978	4	EFO_0000474	epilepsy	D004827	Epilepsy	24019	EFO_0000677 | EFO_0000618 | HP_0000707	mental or behavioural disorder | nervous system disease | abnormality of the nervous system	1	CHEMBL109
ALDH5A1	ENSG00000112294	Succinate semialdehyde dehydrogenase	CHEMBL109	Succinate semialdehyde dehydrogenase inhibitor	NEGATIVE MODULATOR	VALPROIC ACID	1978	2	EFO_0002618	pancreatic carcinoma	D010190	Pancreatic Neoplasms	24021	EFO_0000616 | EFO_0000589	neoplasm | metabolic disease	1	CHEMBL109
ALDH5A1	ENSG00000112294	Succinate semialdehyde dehydrogenase	CHEMBL109	Succinate semialdehyde dehydrogenase inhibitor	NEGATIVE MODULATOR	VALPROIC ACID	1978	1	EFO_0000691	sarcoma	D012509	Sarcoma	25712	EFO_0000616	neoplasm	1	CHEMBL109
ALDH5A1	ENSG00000112294	Succinate semialdehyde dehydrogenase	CHEMBL109	Succinate semialdehyde dehydrogenase inhibitor	NEGATIVE MODULATOR	VALPROIC ACID	1978	2	EFO_0000764	HIV infection	D015658	HIV Infections	26960	EFO_0005741 | EFO_0000540 | HP_0002715	infectious disease | immune system disease | abnormality of the immune system	1	CHEMBL109
ALDH5A1	ENSG00000112294	Succinate semialdehyde dehydrogenase	CHEMBL109	Succinate semialdehyde dehydrogenase inhibitor	NEGATIVE MODULATOR	VALPROIC ACID	1978	2	Orphanet_83419	Proximal spinal muscular atrophy type 3	D009134	Muscular Atrophy, Spinal	27980	HP_0000924 | HP_0003011 | HP_0001197 | EFO_0000618	abnormality of the skeletal system | abnormality of the musculature | abnormality of prenatal development or birth | nervous system disease	1	CHEMBL109
ALDH5A1	ENSG00000112294	Succinate semialdehyde dehydrogenase	CHEMBL109	Succinate semialdehyde dehydrogenase inhibitor	NEGATIVE MODULATOR	VALPROIC ACID	1978	4	EFO_1000877	complex partial epilepsy	D017029	Epilepsy, Complex Partial	42769	EFO_0000618 | HP_0000707	nervous system disease | abnormality of the nervous system	1	CHEMBL109
ALDH5A1	ENSG00000112294	Succinate semialdehyde dehydrogenase	CHEMBL109	Succinate semialdehyde dehydrogenase inhibitor	NEGATIVE MODULATOR	VALPROIC ACID	1978	2	EFO_0000181	head and neck squamous cell carcinoma	D002294	Carcinoma, Squamous Cell	44353	EFO_0000616	neoplasm	1	CHEMBL109
ALDH5A1	ENSG00000112294	Succinate semialdehyde dehydrogenase	CHEMBL109	Succinate semialdehyde dehydrogenase inhibitor	NEGATIVE MODULATOR	VALPROIC ACID	1978	1	EFO_0000756	melanoma	D008545	Melanoma	44766	EFO_0000616 | EFO_0010285	neoplasm | integumentary system disease	1	CHEMBL109
ALDH5A1	ENSG00000112294	Succinate semialdehyde dehydrogenase	CHEMBL109	Succinate semialdehyde dehydrogenase inhibitor	NEGATIVE MODULATOR	VALPROIC ACID	1978	2	EFO_0003841	thyroid neoplasm	D013964	Thyroid Neoplasms	46801	EFO_0000589 | EFO_0000616	metabolic disease | neoplasm	1	CHEMBL109
ALDH5A1	ENSG00000112294	Succinate semialdehyde dehydrogenase	CHEMBL109	Succinate semialdehyde dehydrogenase inhibitor	NEGATIVE MODULATOR	VALPROIC ACID	1978	2	EFO_0005762	neuropathic pain	D009437	Neuralgia	49006	EFO_0003765	general symptoms and signs	1	CHEMBL109
ALDH5A1	ENSG00000112294	Succinate semialdehyde dehydrogenase	CHEMBL109	Succinate semialdehyde dehydrogenase inhibitor	NEGATIVE MODULATOR	VALPROIC ACID	1978	2	EFO_0004191	androgenetic alopecia	D000505	Alopecia	49570	HP_0001197 | EFO_0010285	abnormality of prenatal development or birth | integumentary system disease	1	CHEMBL109
ALDH5A1	ENSG00000112294	Succinate semialdehyde dehydrogenase	CHEMBL109	Succinate semialdehyde dehydrogenase inhibitor	NEGATIVE MODULATOR	VALPROIC ACID	1978	1	EFO_0003060	non-small cell lung carcinoma	D002289	Carcinoma, Non-Small-Cell Lung	52128	EFO_0000616 | EFO_0000684	neoplasm | respiratory system disease	1	CHEMBL109
ALDH5A1	ENSG00000112294	Succinate semialdehyde dehydrogenase	CHEMBL109	Succinate semialdehyde dehydrogenase inhibitor	NEGATIVE MODULATOR	VALPROIC ACID	1978	1	EFO_0000546	injury	D014947	Wounds and Injuries	52460	HP_0003011 | EFO_1001986 | HP_0000924 | EFO_0000546	abnormality of the musculature | connective tissue disease | abnormality of the skeletal system | injury	1	CHEMBL109
ALDH5A1	ENSG00000112294	Succinate semialdehyde dehydrogenase	CHEMBL109	Succinate semialdehyde dehydrogenase inhibitor	NEGATIVE MODULATOR	VALPROIC ACID	1978	2	EFO_0000095	chronic lymphocytic leukemia	D015451	Leukemia, Lymphocytic, Chronic, B-Cell	63018	HP_0001871 | EFO_0004503	abnormality of blood and blood-forming tissues | hematological measurement	1	CHEMBL109
ALDH5A1	ENSG00000112294	Succinate semialdehyde dehydrogenase	CHEMBL109	Succinate semialdehyde dehydrogenase inhibitor	NEGATIVE MODULATOR	VALPROIC ACID	1978	2	EFO_0000198	myelodysplastic syndrome	D009190	Myelodysplastic Syndromes	63019	EFO_0000616 | HP_0001871 | HP_0000924 | HP_0001197 | EFO_0004503 | EFO_0005741 | EFO_0000540 | HP_0002715 | EFO_0000677 | EFO_0000618 | HP_0000707	neoplasm | abnormality of blood and blood-forming tissues | abnormality of the skeletal system | abnormality of prenatal development or birth | hematological measurement | infectious disease | immune system disease | abnormality of the immune system | mental or behavioural disorder | nervous system disease | abnormality of the nervous system	1	CHEMBL109
ALDH5A1	ENSG00000112294	Succinate semialdehyde dehydrogenase	CHEMBL109	Succinate semialdehyde dehydrogenase inhibitor	NEGATIVE MODULATOR	VALPROIC ACID	1978	2	EFO_0000222	acute myeloid leukemia	D015470	Leukemia, Myeloid, Acute	63020	HP_0001871 | EFO_0000616 | EFO_0004503	abnormality of blood and blood-forming tissues | neoplasm | hematological measurement	1	CHEMBL109
ALDH5A1	ENSG00000112294	Succinate semialdehyde dehydrogenase	CHEMBL109	Succinate semialdehyde dehydrogenase inhibitor	NEGATIVE MODULATOR	VALPROIC ACID	1978	1	EFO_0000309	Burkitts lymphoma	D002051	Burkitt Lymphoma	63021	HP_0001871 | EFO_0000616 | EFO_0005741 | EFO_0000540 | HP_0001197	abnormality of blood and blood-forming tissues | neoplasm | infectious disease | immune system disease | abnormality of prenatal development or birth	1	CHEMBL109
ALDH5A1	ENSG00000112294	Succinate semialdehyde dehydrogenase	CHEMBL109	Succinate semialdehyde dehydrogenase inhibitor	NEGATIVE MODULATOR	VALPROIC ACID	1978	2	EFO_0000339	chronic myelogenous leukemia	D015464	Leukemia, Myelogenous, Chronic, BCR-ABL Positive	63022	HP_0000924 | HP_0003011 | HP_0001871 | EFO_0000616 | EFO_0000540 | HP_0001197 | EFO_1001986	abnormality of the skeletal system | abnormality of the musculature | abnormality of blood and blood-forming tissues | neoplasm | immune system disease | abnormality of prenatal development or birth | connective tissue disease	1	CHEMBL109
ALDH5A1	ENSG00000112294	Succinate semialdehyde dehydrogenase	CHEMBL109	Succinate semialdehyde dehydrogenase inhibitor	NEGATIVE MODULATOR	VALPROIC ACID	1978	1	EFO_0000403	diffuse large B-cell lymphoma	D016403	Lymphoma, Large B-Cell, Diffuse	63023	EFO_0000616 | EFO_0000540 | HP_0001197 | HP_0001871	neoplasm | immune system disease | abnormality of prenatal development or birth | abnormality of blood and blood-forming tissues	1	CHEMBL109
ALDH5A1	ENSG00000112294	Succinate semialdehyde dehydrogenase	CHEMBL109	Succinate semialdehyde dehydrogenase inhibitor	NEGATIVE MODULATOR	VALPROIC ACID	1978	2	EFO_0000519	glioblastoma multiforme	D005909	Glioblastoma	63024	EFO_0000616 | EFO_0000618 | HP_0000707 | EFO_0000677	neoplasm | nervous system disease | abnormality of the nervous system | mental or behavioural disorder	1	CHEMBL109
ALDH5A1	ENSG00000112294	Succinate semialdehyde dehydrogenase	CHEMBL109	Succinate semialdehyde dehydrogenase inhibitor	NEGATIVE MODULATOR	VALPROIC ACID	1978	2	EFO_0000565	leukemia	D007938	Leukemia	63025	HP_0000924 | HP_0003011 | EFO_0000540 | EFO_0000616 | HP_0001871	abnormality of the skeletal system | abnormality of the musculature | immune system disease | neoplasm | abnormality of blood and blood-forming tissues	1	CHEMBL109
ALDH5A1	ENSG00000112294	Succinate semialdehyde dehydrogenase	CHEMBL109	Succinate semialdehyde dehydrogenase inhibitor	NEGATIVE MODULATOR	VALPROIC ACID	1978	2	EFO_0000574	lymphoma	D008223	Lymphoma	63026	EFO_0000616 | HP_0001197 | HP_0001871	neoplasm | abnormality of prenatal development or birth | abnormality of blood and blood-forming tissues	1	CHEMBL109
ALDH5A1	ENSG00000112294	Succinate semialdehyde dehydrogenase	CHEMBL109	Succinate semialdehyde dehydrogenase inhibitor	NEGATIVE MODULATOR	VALPROIC ACID	1978	1	EFO_0000616	neoplasm	D009369	Neoplasms	63027	EFO_0000616	neoplasm	1	CHEMBL109
ALDH5A1	ENSG00000112294	Succinate semialdehyde dehydrogenase	CHEMBL109	Succinate semialdehyde dehydrogenase inhibitor	NEGATIVE MODULATOR	VALPROIC ACID	1978	2	EFO_0000702	small cell lung carcinoma	D055752	Small Cell Lung Carcinoma	63029	EFO_0000616 | EFO_0000684 | EFO_0000589 | HP_0001197	neoplasm | respiratory system disease | metabolic disease | abnormality of prenatal development or birth	1	CHEMBL109
ALDH5A1	ENSG00000112294	Succinate semialdehyde dehydrogenase	CHEMBL109	Succinate semialdehyde dehydrogenase inhibitor	NEGATIVE MODULATOR	VALPROIC ACID	1978	1	EFO_0001075	ovarian carcinoma	D010051	Ovarian Neoplasms	63031	EFO_0000616 | EFO_0000512 | EFO_0000589	neoplasm | reproductive system disease | metabolic disease	1	CHEMBL109
ALDH5A1	ENSG00000112294	Succinate semialdehyde dehydrogenase	CHEMBL109	Succinate semialdehyde dehydrogenase inhibitor	NEGATIVE MODULATOR	VALPROIC ACID	1978	1	EFO_0002499	anaplastic astrocytoma	D001254	Astrocytoma	63032	EFO_0000616 | EFO_0000618	neoplasm | nervous system disease	1	CHEMBL109
ALDH5A1	ENSG00000112294	Succinate semialdehyde dehydrogenase	CHEMBL109	Succinate semialdehyde dehydrogenase inhibitor	NEGATIVE MODULATOR	VALPROIC ACID	1978	1	EFO_0002939	medulloblastoma	D008527	Medulloblastoma	63033	EFO_0000616 | EFO_0000618	neoplasm | nervous system disease	1	CHEMBL109
ALDH5A1	ENSG00000112294	Succinate semialdehyde dehydrogenase	CHEMBL109	Succinate semialdehyde dehydrogenase inhibitor	NEGATIVE MODULATOR	VALPROIC ACID	1978	1	EFO_0004252	nasopharyngeal neoplasm	D009303	Nasopharyngeal Neoplasms	63035	EFO_0000684 | EFO_0000616	respiratory system disease | neoplasm	1	CHEMBL109
ALDH5A1	ENSG00000112294	Succinate semialdehyde dehydrogenase	CHEMBL109	Succinate semialdehyde dehydrogenase inhibitor	NEGATIVE MODULATOR	VALPROIC ACID	1978	3	EFO_0005230	anxiety	D001007	Anxiety	63036	EFO_0000677	mental or behavioural disorder	1	CHEMBL109
ALDH5A1	ENSG00000112294	Succinate semialdehyde dehydrogenase	CHEMBL109	Succinate semialdehyde dehydrogenase inhibitor	NEGATIVE MODULATOR	VALPROIC ACID	1978	2	EFO_0006859	head and neck malignant neoplasia	D006258	Head and Neck Neoplasms	63037	EFO_0000616	neoplasm	1	CHEMBL109
ALDH5A1	ENSG00000112294	Succinate semialdehyde dehydrogenase	CHEMBL109	Succinate semialdehyde dehydrogenase inhibitor	NEGATIVE MODULATOR	VALPROIC ACID	1978	3	EFO_0007527	tropical spastic paraparesis	D015493	Paraparesis, Tropical Spastic	63038	EFO_0005741 | EFO_0000618	infectious disease | nervous system disease	1	CHEMBL109
ALDH5A1	ENSG00000112294	Succinate semialdehyde dehydrogenase	CHEMBL109	Succinate semialdehyde dehydrogenase inhibitor	NEGATIVE MODULATOR	VALPROIC ACID	1978	1	EFO_1001469	Mantle cell lymphoma	D020522	Lymphoma, Mantle-Cell	63039	EFO_0000616 | EFO_0000540 | HP_0001197 | HP_0001871	neoplasm | immune system disease | abnormality of prenatal development or birth | abnormality of blood and blood-forming tissues	1	CHEMBL109
ALDH5A1	ENSG00000112294	Succinate semialdehyde dehydrogenase	CHEMBL109	Succinate semialdehyde dehydrogenase inhibitor	NEGATIVE MODULATOR	VALPROIC ACID	1978	1	EFO_1001951	colorectal carcinoma	D015179	Colorectal Neoplasms	63040	EFO_0000616 | EFO_0000405	neoplasm | digestive system disease	1	CHEMBL109
ALDH5A1	ENSG00000112294	Succinate semialdehyde dehydrogenase	CHEMBL109	Succinate semialdehyde dehydrogenase inhibitor	NEGATIVE MODULATOR	VALPROIC ACID	1978	1	EFO_1001968	soft tissue sarcoma	D012509	Sarcoma	63041	EFO_0000616	neoplasm	1	CHEMBL109
ALDH5A1	ENSG00000112294	Succinate semialdehyde dehydrogenase	CHEMBL109	Succinate semialdehyde dehydrogenase inhibitor	NEGATIVE MODULATOR	VALPROIC ACID	1978	3	HP_0000726	Dementia	D003704	Dementia	63042	HP_0000707	abnormality of the nervous system	1	CHEMBL109
ALDH5A1	ENSG00000112294	Succinate semialdehyde dehydrogenase	CHEMBL109	Succinate semialdehyde dehydrogenase inhibitor	NEGATIVE MODULATOR	VALPROIC ACID	1978	2	EFO_0000180	HIV-1 infection	D015658	HIV Infections	109848	EFO_0005741	infectious disease	1	CHEMBL109
ALDH5A1	ENSG00000112294	Succinate semialdehyde dehydrogenase	CHEMBL109	Succinate semialdehyde dehydrogenase inhibitor	NEGATIVE MODULATOR	VALPROIC ACID	1978	2	EFO_0008525	spinal muscular atrophy	D009134	Muscular Atrophy, Spinal	109850	HP_0000924 | HP_0003011 | EFO_0000618	abnormality of the skeletal system | abnormality of the musculature | nervous system disease	1	CHEMBL109
ALDH5A1	ENSG00000112294	Succinate semialdehyde dehydrogenase	CHEMBL109	Succinate semialdehyde dehydrogenase inhibitor	NEGATIVE MODULATOR	VALPROIC ACID	1978	3	EFO_0008526	status epilepticus	D013226	Status Epilepticus	109851	EFO_0000618	nervous system disease	1	CHEMBL109
ALDH5A1	ENSG00000112294	Succinate semialdehyde dehydrogenase	CHEMBL109	Succinate semialdehyde dehydrogenase inhibitor	NEGATIVE MODULATOR	VALPROIC ACID	1978	1	EFO_1000158	Central Nervous System Neoplasm	D016543	Central Nervous System Neoplasms	120464	EFO_0000616 | EFO_0000618	neoplasm | nervous system disease	1	CHEMBL109
ALDH5A1	ENSG00000112294	Succinate semialdehyde dehydrogenase	CHEMBL109	Succinate semialdehyde dehydrogenase inhibitor	NEGATIVE MODULATOR	VALPROIC ACID	1978	4	HP_0001250	Seizure	D012640	Seizures	120465	HP_0000707	abnormality of the nervous system	1	CHEMBL109
ALDH5A1	ENSG00000112294	Succinate semialdehyde dehydrogenase	CHEMBL109	Succinate semialdehyde dehydrogenase inhibitor	NEGATIVE MODULATOR	VALPROIC ACID	1978	4	HP_0002121	Generalized non-motor (absence) seizure	D004832	Epilepsy, Absence	120466	HP_0000707	abnormality of the nervous system	1	CHEMBL109
ALDH5A1	ENSG00000112294	Succinate semialdehyde dehydrogenase	CHEMBL109	Succinate semialdehyde dehydrogenase inhibitor	NEGATIVE MODULATOR	VALPROIC ACID	1978	1	HP_0031273	Shock	D012769	Shock	120467	EFO_0000319 | EFO_0000546	cardiovascular disease | injury	1	CHEMBL109
ALDH5A1	ENSG00000112294	Succinate semialdehyde dehydrogenase	CHEMBL109	Succinate semialdehyde dehydrogenase inhibitor	NEGATIVE MODULATOR	VALPROIC ACID	1978	0.5	MONDO_0001187	urinary bladder cancer	D001749	Urinary Bladder Neoplasms	120468	EFO_0000616 | HP_0000079 | HP_0000078	neoplasm | abnormality of the urinary system | abnormality of the genital system	1	CHEMBL109
ALDH5A1	ENSG00000112294	Succinate semialdehyde dehydrogenase	CHEMBL109	Succinate semialdehyde dehydrogenase inhibitor	NEGATIVE MODULATOR	VALPROIC ACID	1978	2	MONDO_0007254	breast cancer	D001943	Breast Neoplasms	120469	EFO_0000616	neoplasm	1	CHEMBL109
ALDH5A1	ENSG00000112294	Succinate semialdehyde dehydrogenase	CHEMBL109	Succinate semialdehyde dehydrogenase inhibitor	NEGATIVE MODULATOR	VALPROIC ACID	1978	2	MONDO_0008315	prostate cancer	D064129	Prostatic Neoplasms, Castration-Resistant	120470	EFO_0000616 | HP_0000078 | HP_0000079	neoplasm | abnormality of the genital system | abnormality of the urinary system	1	CHEMBL109
ALDH5A1	ENSG00000112294	Succinate semialdehyde dehydrogenase	CHEMBL109	Succinate semialdehyde dehydrogenase inhibitor	NEGATIVE MODULATOR	VALPROIC ACID	1978	1	MONDO_0008903	lung cancer	D008175	Lung Neoplasms	120471	EFO_0000616 | EFO_0000684	neoplasm | respiratory system disease	1	CHEMBL109
ALDH5A1	ENSG00000112294	Succinate semialdehyde dehydrogenase	CHEMBL109	Succinate semialdehyde dehydrogenase inhibitor	NEGATIVE MODULATOR	VALPROIC ACID	1978	3	MONDO_0002050	depressive disorder	D003866	Depressive Disorder	128153	EFO_0000677	mental or behavioural disorder	1	CHEMBL109
ALDH5A1	ENSG00000112294	Succinate semialdehyde dehydrogenase	CHEMBL109	Succinate semialdehyde dehydrogenase inhibitor	NEGATIVE MODULATOR	VALPROIC ACID	1978	2	MONDO_0100342	malignant glioma	D005910	Glioma	128154	EFO_0000616 | EFO_0000618 | HP_0000707	neoplasm | nervous system disease | abnormality of the nervous system	1	CHEMBL109
ALDH5A1	ENSG00000112294	Succinate semialdehyde dehydrogenase	CHEMBL109	Succinate semialdehyde dehydrogenase inhibitor	NEGATIVE MODULATOR	VALPROIC ACID	1978	2	EFO_0003833	brain neoplasm	D001932	Brain Neoplasms	135131	EFO_0000616 | EFO_0000618	neoplasm | nervous system disease	1	CHEMBL109
ALDH5A1	ENSG00000112294	Succinate semialdehyde dehydrogenase	CHEMBL109	Succinate semialdehyde dehydrogenase inhibitor	NEGATIVE MODULATOR	VALPROIC ACID	1978	0.5	MONDO_0004975	Alzheimer disease	D000544	Alzheimer Disease	139298	EFO_0000677 | EFO_0000618 | HP_0000707	mental or behavioural disorder | nervous system disease | abnormality of the nervous system	1	CHEMBL109
ALDH5A1	ENSG00000112294	Succinate semialdehyde dehydrogenase	CHEMBL109	Succinate semialdehyde dehydrogenase inhibitor	NEGATIVE MODULATOR	VALPROIC ACID	1978	3	MONDO_0005090	schizophrenia	D012559	Schizophrenia	139299	EFO_0000677	mental or behavioural disorder	1	CHEMBL109
ALDH5A1	ENSG00000112294	Succinate semialdehyde dehydrogenase	CHEMBL109	Succinate semialdehyde dehydrogenase inhibitor	NEGATIVE MODULATOR	VALPROIC ACID	1978	2	MONDO_0005277	migraine disorder	D008881	Migraine Disorders	139300	EFO_0000677 | EFO_0000618 | HP_0000707 | EFO_0000319	mental or behavioural disorder | nervous system disease | abnormality of the nervous system | cardiovascular disease	1	CHEMBL109
ALDH5A1	ENSG00000112294	Succinate semialdehyde dehydrogenase	CHEMBL109	Succinate semialdehyde dehydrogenase inhibitor	NEGATIVE MODULATOR	VALPROIC ACID	1978	4	MONDO_0010826	childhood absence epilepsy	D004832	Epilepsy, Absence	139301	HP_0001197 | EFO_0000618	abnormality of prenatal development or birth | nervous system disease	1	CHEMBL109
ALDH5A1	ENSG00000112294	Succinate semialdehyde dehydrogenase	CHEMBL109	Succinate semialdehyde dehydrogenase inhibitor	NEGATIVE MODULATOR	VALPROIC ACID	1978	2	MONDO_0019037	progressive supranuclear palsy	D013494	Supranuclear Palsy, Progressive	139302	EFO_0003966 | EFO_0000618	eye disease | nervous system disease	1	CHEMBL109
ALDH5A1	ENSG00000112294	Succinate semialdehyde dehydrogenase	CHEMBL109	Succinate semialdehyde dehydrogenase inhibitor	NEGATIVE MODULATOR	VALPROIC ACID	1978	2	MONDO_0019200	retinitis pigmentosa	D012174	Retinitis Pigmentosa	139303	EFO_0003966 | EFO_0000618 | EFO_0000589 | HP_0001197	eye disease | nervous system disease | metabolic disease | abnormality of prenatal development or birth	1	CHEMBL109
ALDH5A1	ENSG00000112294	Succinate semialdehyde dehydrogenase	CHEMBL109	Succinate semialdehyde dehydrogenase inhibitor	NEGATIVE MODULATOR	VALPROIC ACID	1978	4	MONDO_0044970	mitochondrial disease	D028361	Mitochondrial Diseases	139304	HP_0001197 | EFO_0000589 | EFO_0000618 | HP_0000707 | EFO_0000319 | HP_0003011	abnormality of prenatal development or birth | metabolic disease | nervous system disease | abnormality of the nervous system | cardiovascular disease | abnormality of the musculature	1	CHEMBL109
ALDH5A1	ENSG00000112294	Succinate semialdehyde dehydrogenase	CHEMBL109	Succinate semialdehyde dehydrogenase inhibitor	NEGATIVE MODULATOR	VALPROIC ACID	1978	1	EFO_0004263	partial epilepsy	D004828	Epilepsies, Partial	145466	EFO_0000618	nervous system disease	1	CHEMBL109
ALDH5A1	ENSG00000112294	Succinate semialdehyde dehydrogenase	CHEMBL109	Succinate semialdehyde dehydrogenase inhibitor	NEGATIVE MODULATOR	VALPROIC ACID	1978	4	MONDO_0004985	bipolar disorder	D001714	Bipolar Disorder	145467	EFO_0000677	mental or behavioural disorder	1	CHEMBL109
ALDH5A1	ENSG00000112294	Succinate semialdehyde dehydrogenase	CHEMBL109	Succinate semialdehyde dehydrogenase inhibitor	NEGATIVE MODULATOR	VALPROIC ACID	1978	1	MONDO_0004992	cancer	D009369	Neoplasms	145468	EFO_0000616	neoplasm	1	CHEMBL109
ALDH5A1	ENSG00000112294	Succinate semialdehyde dehydrogenase	CHEMBL2105613	Succinate semialdehyde dehydrogenase inhibitor	NEGATIVE MODULATOR	DIVALPROEX SODIUM	1983	4	HP_0001250	Seizure	D012640	Seizures	24024	HP_0000707	abnormality of the nervous system	1	CHEMBL109
ALDH5A1	ENSG00000112294	Succinate semialdehyde dehydrogenase	CHEMBL2105613	Succinate semialdehyde dehydrogenase inhibitor	NEGATIVE MODULATOR	DIVALPROEX SODIUM	1983	2	EFO_0003758	autism	D001321	Autistic Disorder	24986	EFO_0000677 | EFO_0000618	mental or behavioural disorder | nervous system disease	1	CHEMBL109
ALDH5A1	ENSG00000112294	Succinate semialdehyde dehydrogenase	CHEMBL2105613	Succinate semialdehyde dehydrogenase inhibitor	NEGATIVE MODULATOR	DIVALPROEX SODIUM	1983	4	EFO_0000474	epilepsy	D004827	Epilepsy	26958	EFO_0000677 | EFO_0000618 | HP_0000707	mental or behavioural disorder | nervous system disease | abnormality of the nervous system	1	CHEMBL109
ALDH5A1	ENSG00000112294	Succinate semialdehyde dehydrogenase	CHEMBL2105613	Succinate semialdehyde dehydrogenase inhibitor	NEGATIVE MODULATOR	DIVALPROEX SODIUM	1983	4	EFO_1000877	complex partial epilepsy	D017029	Epilepsy, Complex Partial	42268	EFO_0000618 | HP_0000707	nervous system disease | abnormality of the nervous system	1	CHEMBL109
ALDH5A1	ENSG00000112294	Succinate semialdehyde dehydrogenase	CHEMBL2105613	Succinate semialdehyde dehydrogenase inhibitor	NEGATIVE MODULATOR	DIVALPROEX SODIUM	1983	3	EFO_0001358	post-traumatic stress disorder	D013313	Stress Disorders, Post-Traumatic	48122	EFO_0000677	mental or behavioural disorder	1	CHEMBL109
ALDH5A1	ENSG00000112294	Succinate semialdehyde dehydrogenase	CHEMBL2105613	Succinate semialdehyde dehydrogenase inhibitor	NEGATIVE MODULATOR	DIVALPROEX SODIUM	1983	1	EFO_0000717	systemic scleroderma	D012595	Scleroderma, Systemic	49354	EFO_1001986 | EFO_0010285 | HP_0000079 | EFO_0009690 | EFO_0000540 | HP_0002715 | EFO_0004872	connective tissue disease | integumentary system disease | abnormality of the urinary system | urinary system disease | immune system disease | abnormality of the immune system | inflammatory biomarker measurement	1	CHEMBL109
ALDH5A1	ENSG00000112294	Succinate semialdehyde dehydrogenase	CHEMBL2105613	Succinate semialdehyde dehydrogenase inhibitor	NEGATIVE MODULATOR	DIVALPROEX SODIUM	1983	1	EFO_0000616	neoplasm	D009369	Neoplasms	56851	EFO_0000616	neoplasm	1	CHEMBL109
ALDH5A1	ENSG00000112294	Succinate semialdehyde dehydrogenase	CHEMBL2105613	Succinate semialdehyde dehydrogenase inhibitor	NEGATIVE MODULATOR	DIVALPROEX SODIUM	1983	2	EFO_0004247	mood disorder	D019964	Mood Disorders	56854	EFO_0000677 | EFO_0000618	mental or behavioural disorder | nervous system disease	1	CHEMBL109
ALDH5A1	ENSG00000112294	Succinate semialdehyde dehydrogenase	CHEMBL2105613	Succinate semialdehyde dehydrogenase inhibitor	NEGATIVE MODULATOR	DIVALPROEX SODIUM	1983	3	HP_0000726	Dementia	D003704	Dementia	56855	HP_0000707	abnormality of the nervous system	1	CHEMBL109
ALDH5A1	ENSG00000112294	Succinate semialdehyde dehydrogenase	CHEMBL2105613	Succinate semialdehyde dehydrogenase inhibitor	NEGATIVE MODULATOR	DIVALPROEX SODIUM	1983	4	EFO_0003761	unipolar depression	D003865	Depressive Disorder, Major	73010	EFO_0000677 | EFO_0000618	mental or behavioural disorder | nervous system disease	1	CHEMBL109
ALDH5A1	ENSG00000112294	Succinate semialdehyde dehydrogenase	CHEMBL2105613	Succinate semialdehyde dehydrogenase inhibitor	NEGATIVE MODULATOR	DIVALPROEX SODIUM	1983	4	HP_0002121	Generalized non-motor (absence) seizure	D004832	Epilepsy, Absence	117069	HP_0000707	abnormality of the nervous system	1	CHEMBL109
ALDH5A1	ENSG00000112294	Succinate semialdehyde dehydrogenase	CHEMBL2105613	Succinate semialdehyde dehydrogenase inhibitor	NEGATIVE MODULATOR	DIVALPROEX SODIUM	1983	3	HP_0000713	Agitation	D011595	Psychomotor Agitation	127101	HP_0000707	abnormality of the nervous system	1	CHEMBL109
ALDH5A1	ENSG00000112294	Succinate semialdehyde dehydrogenase	CHEMBL2105613	Succinate semialdehyde dehydrogenase inhibitor	NEGATIVE MODULATOR	DIVALPROEX SODIUM	1983	3	HP_0010865	Oppositional defiant disorder	D019958	Attention Deficit and Disruptive Behavior Disorders	127102	HP_0000707	abnormality of the nervous system	1	CHEMBL109
ALDH5A1	ENSG00000112294	Succinate semialdehyde dehydrogenase	CHEMBL2105613	Succinate semialdehyde dehydrogenase inhibitor	NEGATIVE MODULATOR	DIVALPROEX SODIUM	1983	4	EFO_0009963	bipolar I disorder	D001714	Bipolar Disorder	133827	EFO_0000677 | EFO_0000618	mental or behavioural disorder | nervous system disease	1	CHEMBL109
ALDH5A1	ENSG00000112294	Succinate semialdehyde dehydrogenase	CHEMBL2105613	Succinate semialdehyde dehydrogenase inhibitor	NEGATIVE MODULATOR	DIVALPROEX SODIUM	1983	4	HP_0007359	Focal-onset seizure	D012640	Seizures	137249			1	CHEMBL109
ALDH5A1	ENSG00000112294	Succinate semialdehyde dehydrogenase	CHEMBL2105613	Succinate semialdehyde dehydrogenase inhibitor	NEGATIVE MODULATOR	DIVALPROEX SODIUM	1983	2	MONDO_0004975	Alzheimer disease	D000544	Alzheimer Disease	137250	EFO_0000677 | EFO_0000618 | HP_0000707	mental or behavioural disorder | nervous system disease | abnormality of the nervous system	1	CHEMBL109
ALDH5A1	ENSG00000112294	Succinate semialdehyde dehydrogenase	CHEMBL2105613	Succinate semialdehyde dehydrogenase inhibitor	NEGATIVE MODULATOR	DIVALPROEX SODIUM	1983	3	MONDO_0005090	schizophrenia	D012559	Schizophrenia	137251	EFO_0000677	mental or behavioural disorder	1	CHEMBL109
ALDH5A1	ENSG00000112294	Succinate semialdehyde dehydrogenase	CHEMBL2105613	Succinate semialdehyde dehydrogenase inhibitor	NEGATIVE MODULATOR	DIVALPROEX SODIUM	1983	4	MONDO_0005277	migraine disorder	D008881	Migraine Disorders	137252	EFO_0000677 | EFO_0000618 | HP_0000707 | EFO_0000319	mental or behavioural disorder | nervous system disease | abnormality of the nervous system | cardiovascular disease	1	CHEMBL109
ALDH5A1	ENSG00000112294	Succinate semialdehyde dehydrogenase	CHEMBL2105613	Succinate semialdehyde dehydrogenase inhibitor	NEGATIVE MODULATOR	DIVALPROEX SODIUM	1983	3	MONDO_0007079	alcohol dependence	D000437	Alcoholism	137253	EFO_0000677 | EFO_0000618 | HP_0000707 | EFO_0000319 | EFO_0000405 | EFO_0000616	mental or behavioural disorder | nervous system disease | abnormality of the nervous system | cardiovascular disease | digestive system disease | neoplasm	1	CHEMBL109
ALDH5A1	ENSG00000112294	Succinate semialdehyde dehydrogenase	CHEMBL2105613	Succinate semialdehyde dehydrogenase inhibitor	NEGATIVE MODULATOR	DIVALPROEX SODIUM	1983	2	MONDO_0007739	Huntington disease	D006816	Huntington Disease	137254	EFO_0000618 | HP_0001197	nervous system disease | abnormality of prenatal development or birth	1	CHEMBL109
ALDH5A1	ENSG00000112294	Succinate semialdehyde dehydrogenase	CHEMBL2105613	Succinate semialdehyde dehydrogenase inhibitor	NEGATIVE MODULATOR	DIVALPROEX SODIUM	1983	4	HP_0002013	Vomiting	D014839	Vomiting	144383	EFO_0000405	digestive system disease	1	CHEMBL109
ALDH5A1	ENSG00000112294	Succinate semialdehyde dehydrogenase	CHEMBL2105613	Succinate semialdehyde dehydrogenase inhibitor	NEGATIVE MODULATOR	DIVALPROEX SODIUM	1983	4	HP_0002039	Anorexia	D000855	Anorexia	144384	EFO_0000405	digestive system disease	1	CHEMBL109
ALDH5A1	ENSG00000112294	Succinate semialdehyde dehydrogenase	CHEMBL2105613	Succinate semialdehyde dehydrogenase inhibitor	NEGATIVE MODULATOR	DIVALPROEX SODIUM	1983	4	MONDO_0004985	bipolar disorder	D001714	Bipolar Disorder	144385	EFO_0000677	mental or behavioural disorder	1	CHEMBL109
KCNJ11	ENSG00000187486	Potassium channel, inwardly rectifying, subfamily J, member 11	CHEMBL181	Potassium channel, inwardly rectifying, subfamily J, member 11 opener	POSITIVE MODULATOR	DIAZOXIDE	1973	4	EFO_0000537	hypertension	D006973	Hypertension	24333	EFO_0000319	cardiovascular disease	2	CHEMBL181
KCNJ11	ENSG00000187486	Potassium channel, inwardly rectifying, subfamily J, member 11	CHEMBL181	Potassium channel, inwardly rectifying, subfamily J, member 11 opener	POSITIVE MODULATOR	DIAZOXIDE	1973	3	EFO_0001073	obesity	D009765	Obesity	24334	EFO_0000589	metabolic disease	2	CHEMBL181
KCNJ11	ENSG00000187486	Potassium channel, inwardly rectifying, subfamily J, member 11	CHEMBL181	Potassium channel, inwardly rectifying, subfamily J, member 11 opener	POSITIVE MODULATOR	DIAZOXIDE	1973	4	HP_0001943	Hypoglycemia	D007003	Hypoglycemia	26510	EFO_0000589	metabolic disease	2	CHEMBL181
KCNJ11	ENSG00000187486	Potassium channel, inwardly rectifying, subfamily J, member 11	CHEMBL181	Potassium channel, inwardly rectifying, subfamily J, member 11 opener	POSITIVE MODULATOR	DIAZOXIDE	1973	4	MONDO_0002177	hyperinsulinism	D006946	Hyperinsulinism	117771	EFO_0000589	metabolic disease	2	CHEMBL181
KCNJ11	ENSG00000187486	Potassium channel, inwardly rectifying, subfamily J, member 11	CHEMBL181	Potassium channel, inwardly rectifying, subfamily J, member 11 opener	POSITIVE MODULATOR	DIAZOXIDE	1973	1	MONDO_0002050	depressive disorder	D003866	Depressive Disorder	127282	EFO_0000677	mental or behavioural disorder	2	CHEMBL181
KCNJ11	ENSG00000187486	Potassium channel, inwardly rectifying, subfamily J, member 11	CHEMBL181	Potassium channel, inwardly rectifying, subfamily J, member 11 opener	POSITIVE MODULATOR	DIAZOXIDE	1973	4	MONDO_0024677	pancreatic insulinoma	D007516	Adenoma, Islet Cell	134022	EFO_0000616 | EFO_0000589	neoplasm | metabolic disease	2	CHEMBL181
KCNJ11	ENSG00000187486	Potassium channel, inwardly rectifying, subfamily J, member 11	CHEMBL181	Potassium channel, inwardly rectifying, subfamily J, member 11 opener	POSITIVE MODULATOR	DIAZOXIDE	1973	2	MONDO_0005148	type 2 diabetes mellitus	D003924	Diabetes Mellitus, Type 2	137631	EFO_0000589	metabolic disease	2	CHEMBL181
UGCG	ENSG00000148154	Ceramide glucosyltransferase	CHEMBL1029	Ceramide glucosyltransferase inhibitor	NEGATIVE MODULATOR	MIGLUSTAT	2003	2	EFO_0000764	HIV infection	D015658	HIV Infections	109252	EFO_0005741 | EFO_0000540 | HP_0002715	infectious disease | immune system disease | abnormality of the immune system	1	CHEMBL1029
UGCG	ENSG00000148154	Ceramide glucosyltransferase	CHEMBL1029	Ceramide glucosyltransferase inhibitor	NEGATIVE MODULATOR	MIGLUSTAT	2003	4	Orphanet_77259	Gaucher disease type 1	D005776	Gaucher Disease	109254	HP_0000924 | HP_0003011 | EFO_0003966 | EFO_0000589 | HP_0001197	abnormality of the skeletal system | abnormality of the musculature | eye disease | metabolic disease | abnormality of prenatal development or birth	1	CHEMBL1029
UGCG	ENSG00000148154	Ceramide glucosyltransferase	CHEMBL1029	Ceramide glucosyltransferase inhibitor	NEGATIVE MODULATOR	MIGLUSTAT	2003	3	Orphanet_365	Glycogen storage disease due to acid maltase deficiency	D006009	Glycogen Storage Disease Type II	134619	HP_0000924 | HP_0003011 | EFO_0000589 | HP_0001197 | EFO_0000319	abnormality of the skeletal system | abnormality of the musculature | metabolic disease | abnormality of prenatal development or birth | cardiovascular disease	1	CHEMBL1029
UGCG	ENSG00000148154	Ceramide glucosyltransferase	CHEMBL1029	Ceramide glucosyltransferase inhibitor	NEGATIVE MODULATOR	MIGLUSTAT	2003	3	MONDO_0002412	disorder of glycogen metabolism	D006008	Glycogen Storage Disease	138610	EFO_0000589 | HP_0001197	metabolic disease | abnormality of prenatal development or birth	1	CHEMBL1029
UGCG	ENSG00000148154	Ceramide glucosyltransferase	CHEMBL1029	Ceramide glucosyltransferase inhibitor	NEGATIVE MODULATOR	MIGLUSTAT	2003	2	MONDO_0009061	cystic fibrosis	D003550	Cystic Fibrosis	138611	EFO_0000684 | HP_0001197	respiratory system disease | abnormality of prenatal development or birth	1	CHEMBL1029
UGCG	ENSG00000148154	Ceramide glucosyltransferase	CHEMBL1029	Ceramide glucosyltransferase inhibitor	NEGATIVE MODULATOR	MIGLUSTAT	2003	3	MONDO_0010006	Sandhoff disease	D012497	Sandhoff Disease	138612	EFO_0000677 | EFO_0003966 | EFO_0000618 | EFO_0000589 | HP_0001197	mental or behavioural disorder | eye disease | nervous system disease | metabolic disease | abnormality of prenatal development or birth	1	CHEMBL1029
UGCG	ENSG00000148154	Ceramide glucosyltransferase	CHEMBL1029	Ceramide glucosyltransferase inhibitor	NEGATIVE MODULATOR	MIGLUSTAT	2003	3	MONDO_0017720	GM2 gangliosidosis	D020143	Gangliosidoses, GM2	138613	EFO_0000589 | HP_0001197 | EFO_0000618	metabolic disease | abnormality of prenatal development or birth | nervous system disease	1	CHEMBL1029
UGCG	ENSG00000148154	Ceramide glucosyltransferase	CHEMBL1029	Ceramide glucosyltransferase inhibitor	NEGATIVE MODULATOR	MIGLUSTAT	2003	4	MONDO_0018150	Gaucher disease	D005776	Gaucher Disease	138614	EFO_0000589 | HP_0001197 | EFO_0003966	metabolic disease | abnormality of prenatal development or birth | eye disease	1	CHEMBL1029
UGCG	ENSG00000148154	Ceramide glucosyltransferase	CHEMBL1029	Ceramide glucosyltransferase inhibitor	NEGATIVE MODULATOR	MIGLUSTAT	2003	3	MONDO_0018982	Niemann-Pick disease type C	D052556	Niemann-Pick Disease, Type C	138615	EFO_0000589 | EFO_0000540 | HP_0001197 | HP_0001871	metabolic disease | immune system disease | abnormality of prenatal development or birth | abnormality of blood and blood-forming tissues	1	CHEMBL1029
UGCG	ENSG00000148154	Ceramide glucosyltransferase	CHEMBL1029	Ceramide glucosyltransferase inhibitor	NEGATIVE MODULATOR	MIGLUSTAT	2003	2	MONDO_0019064	hereditary spastic paraplegia	D015419	Spastic Paraplegia, Hereditary	138616			1	CHEMBL1029
UGCG	ENSG00000148154	Ceramide glucosyltransferase	CHEMBL1029	Ceramide glucosyltransferase inhibitor	NEGATIVE MODULATOR	MIGLUSTAT	2003	1	MONDO_0019262	juvenile neuronal ceroid lipofuscinosis	D009472	Neuronal Ceroid-Lipofuscinoses	138617			1	CHEMBL1029
UGCG	ENSG00000148154	Ceramide glucosyltransferase	CHEMBL1029	Ceramide glucosyltransferase inhibitor	NEGATIVE MODULATOR	MIGLUSTAT	2003	1	HP_0002014	Diarrhea	D003967	Diarrhea	145099	EFO_0000405	digestive system disease	1	CHEMBL1029
UGCG	ENSG00000148154	Ceramide glucosyltransferase	CHEMBL1086997	Ceramide glucosyltransferase inhibitor	NEGATIVE MODULATOR	LUCERASTAT		3	MONDO_0010526	Fabry disease	D000795	Fabry Disease	142717	HP_0000079 | EFO_0003966 | HP_0001871 | EFO_0000319 | EFO_0000589 | EFO_0000540 | HP_0001197 | HP_0000924 | HP_0003011 | EFO_0000618 | EFO_0010285	abnormality of the urinary system | eye disease | abnormality of blood and blood-forming tissues | cardiovascular disease | metabolic disease | immune system disease | abnormality of prenatal development or birth | abnormality of the skeletal system | abnormality of the musculature | nervous system disease | integumentary system disease	1	CHEMBL1086997
UGCG	ENSG00000148154	Ceramide glucosyltransferase	CHEMBL4297066	Ceramide glucosyltransferase inhibitor	NEGATIVE MODULATOR	ELIGLUSTAT TARTRATE	2014	4	MONDO_0018150	Gaucher disease	D005776	Gaucher Disease	137001	EFO_0000589 | HP_0001197 | EFO_0003966	metabolic disease | abnormality of prenatal development or birth | eye disease	1	CHEMBL2110588
UGCG	ENSG00000148154	Ceramide glucosyltransferase	CHEMBL4297611	Ceramide glucosyltransferase inhibitor	NEGATIVE MODULATOR	VENGLUSTAT		3	Orphanet_77259	Gaucher disease type 1	D005776	Gaucher Disease	115190	HP_0000924 | HP_0003011 | EFO_0003966 | EFO_0000589 | HP_0001197	abnormality of the skeletal system | abnormality of the musculature | eye disease | metabolic disease | abnormality of prenatal development or birth	1	CHEMBL4297611
UGCG	ENSG00000148154	Ceramide glucosyltransferase	CHEMBL4297611	Ceramide glucosyltransferase inhibitor	NEGATIVE MODULATOR	VENGLUSTAT		3	Orphanet_77261	Gaucher disease type 3	D005776	Gaucher Disease	115191	HP_0000924 | HP_0003011 | EFO_0003966 | EFO_0000589 | HP_0001197	abnormality of the skeletal system | abnormality of the musculature | eye disease | metabolic disease | abnormality of prenatal development or birth	1	CHEMBL4297611
UGCG	ENSG00000148154	Ceramide glucosyltransferase	CHEMBL4297611	Ceramide glucosyltransferase inhibitor	NEGATIVE MODULATOR	VENGLUSTAT		2	EFO_1001496	Autosomal dominant polycystic kidney disease	D016891	Polycystic Kidney, Autosomal Dominant	125799	HP_0000079 | EFO_0000512 | HP_0001197	abnormality of the urinary system | reproductive system disease | abnormality of prenatal development or birth	1	CHEMBL4297611
UGCG	ENSG00000148154	Ceramide glucosyltransferase	CHEMBL4297611	Ceramide glucosyltransferase inhibitor	NEGATIVE MODULATOR	VENGLUSTAT		3	EFO_0008615	Cystic Kidney Disease	D052177	Kidney Diseases, Cystic	129720	HP_0000079	abnormality of the urinary system	1	CHEMBL4297611
UGCG	ENSG00000148154	Ceramide glucosyltransferase	CHEMBL4297611	Ceramide glucosyltransferase inhibitor	NEGATIVE MODULATOR	VENGLUSTAT		2	MONDO_0005180	Parkinson disease	D010300	Parkinson Disease	142778	EFO_0000589 | EFO_0000618 | HP_0001197	metabolic disease | nervous system disease | abnormality of prenatal development or birth	1	CHEMBL4297611
UGCG	ENSG00000148154	Ceramide glucosyltransferase	CHEMBL4297611	Ceramide glucosyltransferase inhibitor	NEGATIVE MODULATOR	VENGLUSTAT		3	MONDO_0010526	Fabry disease	D000795	Fabry Disease	142779	HP_0000079 | EFO_0003966 | HP_0001871 | EFO_0000319 | EFO_0000589 | EFO_0000540 | HP_0001197 | HP_0000924 | HP_0003011 | EFO_0000618 | EFO_0010285	abnormality of the urinary system | eye disease | abnormality of blood and blood-forming tissues | cardiovascular disease | metabolic disease | immune system disease | abnormality of prenatal development or birth | abnormality of the skeletal system | abnormality of the musculature | nervous system disease | integumentary system disease	1	CHEMBL4297611
UGCG	ENSG00000148154	Ceramide glucosyltransferase	CHEMBL4297611	Ceramide glucosyltransferase inhibitor	NEGATIVE MODULATOR	VENGLUSTAT		1	HP_0001300	Parkinsonism	D020734	Parkinsonian Disorders	147407	HP_0000707	abnormality of the nervous system	1	CHEMBL4297611
UGCG	ENSG00000148154	Ceramide glucosyltransferase	CHEMBL4297611	Ceramide glucosyltransferase inhibitor	NEGATIVE MODULATOR	VENGLUSTAT		3	MONDO_0018150	Gaucher disease	D005776	Gaucher Disease	147408	EFO_0000589 | HP_0001197 | EFO_0003966	metabolic disease | abnormality of prenatal development or birth | eye disease	1	CHEMBL4297611
DNMT1	ENSG00000130816	DNA (cytosine-5)-methyltransferase 1	CHEMBL1489	DNA (cytosine-5)-methyltransferase 1 inhibitor	NEGATIVE MODULATOR	AZACITIDINE	2004	4	EFO_0000222	acute myeloid leukemia	D015470	Leukemia, Myeloid, Acute	22741	HP_0001871 | EFO_0000616 | EFO_0004503	abnormality of blood and blood-forming tissues | neoplasm | hematological measurement	2	CHEMBL1489
DNMT1	ENSG00000130816	DNA (cytosine-5)-methyltransferase 1	CHEMBL1489	DNA (cytosine-5)-methyltransferase 1 inhibitor	NEGATIVE MODULATOR	AZACITIDINE	2004	4	EFO_0000198	myelodysplastic syndrome	D009190	Myelodysplastic Syndromes	22743	EFO_0000616 | HP_0001871 | HP_0000924 | HP_0001197 | EFO_0004503 | EFO_0005741 | EFO_0000540 | HP_0002715 | EFO_0000677 | EFO_0000618 | HP_0000707	neoplasm | abnormality of blood and blood-forming tissues | abnormality of the skeletal system | abnormality of prenatal development or birth | hematological measurement | infectious disease | immune system disease | abnormality of the immune system | mental or behavioural disorder | nervous system disease | abnormality of the nervous system	2	CHEMBL1489
DNMT1	ENSG00000130816	DNA (cytosine-5)-methyltransferase 1	CHEMBL1489	DNA (cytosine-5)-methyltransferase 1 inhibitor	NEGATIVE MODULATOR	AZACITIDINE	2004	2	EFO_0003060	non-small cell lung carcinoma	D002289	Carcinoma, Non-Small-Cell Lung	24174	EFO_0000616 | EFO_0000684	neoplasm | respiratory system disease	2	CHEMBL1489
DNMT1	ENSG00000130816	DNA (cytosine-5)-methyltransferase 1	CHEMBL1489	DNA (cytosine-5)-methyltransferase 1 inhibitor	NEGATIVE MODULATOR	AZACITIDINE	2004	4	EFO_0003811	refractory anemia with excess blasts	D000754	Anemia, Refractory, with Excess of Blasts	24176	EFO_0000616 | HP_0001197 | HP_0001871	neoplasm | abnormality of prenatal development or birth | abnormality of blood and blood-forming tissues	2	CHEMBL1489
DNMT1	ENSG00000130816	DNA (cytosine-5)-methyltransferase 1	CHEMBL1489	DNA (cytosine-5)-methyltransferase 1 inhibitor	NEGATIVE MODULATOR	AZACITIDINE	2004	3	EFO_0000565	leukemia	D007938	Leukemia	25808	HP_0000924 | HP_0003011 | EFO_0000540 | EFO_0000616 | HP_0001871	abnormality of the skeletal system | abnormality of the musculature | immune system disease | neoplasm | abnormality of blood and blood-forming tissues	2	CHEMBL1489
DNMT1	ENSG00000130816	DNA (cytosine-5)-methyltransferase 1	CHEMBL1489	DNA (cytosine-5)-methyltransferase 1 inhibitor	NEGATIVE MODULATOR	AZACITIDINE	2004	2	EFO_0002618	pancreatic carcinoma	D010190	Pancreatic Neoplasms	27561	EFO_0000616 | EFO_0000589	neoplasm | metabolic disease	2	CHEMBL1489
DNMT1	ENSG00000130816	DNA (cytosine-5)-methyltransferase 1	CHEMBL1489	DNA (cytosine-5)-methyltransferase 1 inhibitor	NEGATIVE MODULATOR	AZACITIDINE	2004	4	EFO_0000616	neoplasm	D009369	Neoplasms	42364	EFO_0000616	neoplasm	2	CHEMBL1489
DNMT1	ENSG00000130816	DNA (cytosine-5)-methyltransferase 1	CHEMBL1489	DNA (cytosine-5)-methyltransferase 1 inhibitor	NEGATIVE MODULATOR	AZACITIDINE	2004	2	EFO_0000095	chronic lymphocytic leukemia	D015451	Leukemia, Lymphocytic, Chronic, B-Cell	45369	HP_0001871 | EFO_0004503	abnormality of blood and blood-forming tissues | hematological measurement	2	CHEMBL1489
DNMT1	ENSG00000130816	DNA (cytosine-5)-methyltransferase 1	CHEMBL1489	DNA (cytosine-5)-methyltransferase 1 inhibitor	NEGATIVE MODULATOR	AZACITIDINE	2004	4	HP_0001873	Thrombocytopenia	D013921	Thrombocytopenia	48412	HP_0001871 | EFO_0004503	abnormality of blood and blood-forming tissues | hematological measurement	2	CHEMBL1489
DNMT1	ENSG00000130816	DNA (cytosine-5)-methyltransferase 1	CHEMBL1489	DNA (cytosine-5)-methyltransferase 1 inhibitor	NEGATIVE MODULATOR	AZACITIDINE	2004	4	EFO_1001779	chronic myelomonocytic leukemia	D015477	Leukemia, Myelomonocytic, Chronic	51516	HP_0000924 | HP_0003011 | HP_0001871 | EFO_0000616 | EFO_0000540 | HP_0001197 | EFO_1001986	abnormality of the skeletal system | abnormality of the musculature | abnormality of blood and blood-forming tissues | neoplasm | immune system disease | abnormality of prenatal development or birth | connective tissue disease	2	CHEMBL1489
DNMT1	ENSG00000130816	DNA (cytosine-5)-methyltransferase 1	CHEMBL1489	DNA (cytosine-5)-methyltransferase 1 inhibitor	NEGATIVE MODULATOR	AZACITIDINE	2004	2	EFO_0000183	Hodgkins lymphoma	D006689	Hodgkin Disease	63560	HP_0001871 | EFO_0004503 | EFO_0000616	abnormality of blood and blood-forming tissues | hematological measurement | neoplasm	2	CHEMBL1489
DNMT1	ENSG00000130816	DNA (cytosine-5)-methyltransferase 1	CHEMBL1489	DNA (cytosine-5)-methyltransferase 1 inhibitor	NEGATIVE MODULATOR	AZACITIDINE	2004	1	EFO_0000339	chronic myelogenous leukemia	D015464	Leukemia, Myelogenous, Chronic, BCR-ABL Positive	63563	HP_0000924 | HP_0003011 | HP_0001871 | EFO_0000616 | EFO_0000540 | HP_0001197 | EFO_1001986	abnormality of the skeletal system | abnormality of the musculature | abnormality of blood and blood-forming tissues | neoplasm | immune system disease | abnormality of prenatal development or birth | connective tissue disease	2	CHEMBL1489
DNMT1	ENSG00000130816	DNA (cytosine-5)-methyltransferase 1	CHEMBL1489	DNA (cytosine-5)-methyltransferase 1 inhibitor	NEGATIVE MODULATOR	AZACITIDINE	2004	2	EFO_0000389	cutaneous melanoma	D008545	Melanoma	63564	EFO_0000616 | EFO_0000589 | EFO_0010285	neoplasm | metabolic disease | integumentary system disease	2	CHEMBL1489
DNMT1	ENSG00000130816	DNA (cytosine-5)-methyltransferase 1	CHEMBL1489	DNA (cytosine-5)-methyltransferase 1 inhibitor	NEGATIVE MODULATOR	AZACITIDINE	2004	3	EFO_0000403	diffuse large B-cell lymphoma	D016403	Lymphoma, Large B-Cell, Diffuse	63565	EFO_0000616 | EFO_0000540 | HP_0001197 | HP_0001871	neoplasm | immune system disease | abnormality of prenatal development or birth | abnormality of blood and blood-forming tissues	2	CHEMBL1489
DNMT1	ENSG00000130816	DNA (cytosine-5)-methyltransferase 1	CHEMBL1489	DNA (cytosine-5)-methyltransferase 1 inhibitor	NEGATIVE MODULATOR	AZACITIDINE	2004	1	EFO_0000569	liposarcoma	D008080	Liposarcoma	63566	HP_0000924 | HP_0003011 | EFO_0000616 | EFO_1001986	abnormality of the skeletal system | abnormality of the musculature | neoplasm | connective tissue disease	2	CHEMBL1489
DNMT1	ENSG00000130816	DNA (cytosine-5)-methyltransferase 1	CHEMBL1489	DNA (cytosine-5)-methyltransferase 1 inhibitor	NEGATIVE MODULATOR	AZACITIDINE	2004	3	EFO_0000574	lymphoma	D008223	Lymphoma	63567	EFO_0000616 | HP_0001197 | HP_0001871	neoplasm | abnormality of prenatal development or birth | abnormality of blood and blood-forming tissues	2	CHEMBL1489
DNMT1	ENSG00000130816	DNA (cytosine-5)-methyltransferase 1	CHEMBL1489	DNA (cytosine-5)-methyltransferase 1 inhibitor	NEGATIVE MODULATOR	AZACITIDINE	2004	1	EFO_0000681	renal cell carcinoma	D002292	Carcinoma, Renal Cell	63568	EFO_0000616 | HP_0000079	neoplasm | abnormality of the urinary system	2	CHEMBL1489
DNMT1	ENSG00000130816	DNA (cytosine-5)-methyltransferase 1	CHEMBL1489	DNA (cytosine-5)-methyltransferase 1 inhibitor	NEGATIVE MODULATOR	AZACITIDINE	2004	1	EFO_0000707	squamous cell carcinoma	D002294	Carcinoma, Squamous Cell	63569	EFO_0000616 | EFO_0010285	neoplasm | integumentary system disease	2	CHEMBL1489
DNMT1	ENSG00000130816	DNA (cytosine-5)-methyltransferase 1	CHEMBL1489	DNA (cytosine-5)-methyltransferase 1 inhibitor	NEGATIVE MODULATOR	AZACITIDINE	2004	2	EFO_0001378	multiple myeloma	D009101	Multiple Myeloma	63570	HP_0001871 | EFO_0004503 | EFO_0004872 | EFO_0000540 | HP_0002715 | EFO_0000616	abnormality of blood and blood-forming tissues | hematological measurement | inflammatory biomarker measurement | immune system disease | abnormality of the immune system | neoplasm	2	CHEMBL1489
DNMT1	ENSG00000130816	DNA (cytosine-5)-methyltransferase 1	CHEMBL1489	DNA (cytosine-5)-methyltransferase 1 inhibitor	NEGATIVE MODULATOR	AZACITIDINE	2004	2	EFO_0002617	metastatic melanoma	D008545	Melanoma	63572	EFO_0000589 | EFO_0000616	metabolic disease | neoplasm	2	CHEMBL1489
DNMT1	ENSG00000130816	DNA (cytosine-5)-methyltransferase 1	CHEMBL1489	DNA (cytosine-5)-methyltransferase 1 inhibitor	NEGATIVE MODULATOR	AZACITIDINE	2004	0.5	EFO_0003833	brain neoplasm	D001932	Brain Neoplasms	63574	EFO_0000616 | EFO_0000618	neoplasm | nervous system disease	2	CHEMBL1489
DNMT1	ENSG00000130816	DNA (cytosine-5)-methyltransferase 1	CHEMBL1489	DNA (cytosine-5)-methyltransferase 1 inhibitor	NEGATIVE MODULATOR	AZACITIDINE	2004	1	EFO_0005952	non-Hodgkins lymphoma	D008228	Lymphoma, Non-Hodgkin	63575	EFO_0000616 | HP_0001871 | EFO_0004503	neoplasm | abnormality of blood and blood-forming tissues | hematological measurement	2	CHEMBL1489
DNMT1	ENSG00000130816	DNA (cytosine-5)-methyltransferase 1	CHEMBL1489	DNA (cytosine-5)-methyltransferase 1 inhibitor	NEGATIVE MODULATOR	AZACITIDINE	2004	1	EFO_0006859	head and neck malignant neoplasia	D006258	Head and Neck Neoplasms	63576	EFO_0000616	neoplasm	2	CHEMBL1489
DNMT1	ENSG00000130816	DNA (cytosine-5)-methyltransferase 1	CHEMBL1489	DNA (cytosine-5)-methyltransferase 1 inhibitor	NEGATIVE MODULATOR	AZACITIDINE	2004	2	EFO_0006861	male breast carcinoma	D018567	Breast Neoplasms, Male	63577	EFO_0000616 | EFO_0000512 | EFO_0010285	neoplasm | reproductive system disease | integumentary system disease	2	CHEMBL1489
DNMT1	ENSG00000130816	DNA (cytosine-5)-methyltransferase 1	CHEMBL1489	DNA (cytosine-5)-methyltransferase 1 inhibitor	NEGATIVE MODULATOR	AZACITIDINE	2004	1	EFO_1000028	ependymoma	D004806	Ependymoma	63578	EFO_0000616 | EFO_0000618	neoplasm | nervous system disease	2	CHEMBL1489
DNMT1	ENSG00000130816	DNA (cytosine-5)-methyltransferase 1	CHEMBL1489	DNA (cytosine-5)-methyltransferase 1 inhibitor	NEGATIVE MODULATOR	AZACITIDINE	2004	2	EFO_1001257	acute erythroblastic leukemia	D004915	Leukemia, Erythroblastic, Acute	63579	HP_0000924 | HP_0003011 | HP_0001871 | EFO_0000616 | EFO_0000540 | EFO_1001986	abnormality of the skeletal system | abnormality of the musculature | abnormality of blood and blood-forming tissues | neoplasm | immune system disease | connective tissue disease	2	CHEMBL1489
DNMT1	ENSG00000130816	DNA (cytosine-5)-methyltransferase 1	CHEMBL1489	DNA (cytosine-5)-methyltransferase 1 inhibitor	NEGATIVE MODULATOR	AZACITIDINE	2004	1	EFO_1001951	colorectal carcinoma	D015179	Colorectal Neoplasms	63580	EFO_0000616 | EFO_0000405	neoplasm | digestive system disease	2	CHEMBL1489
DNMT1	ENSG00000130816	DNA (cytosine-5)-methyltransferase 1	CHEMBL1489	DNA (cytosine-5)-methyltransferase 1 inhibitor	NEGATIVE MODULATOR	AZACITIDINE	2004	2	Orphanet_848	Beta-thalassemia	D017086	beta-Thalassemia	63582	HP_0001197 | HP_0000079 | HP_0001871	abnormality of prenatal development or birth | abnormality of the urinary system | abnormality of blood and blood-forming tissues	2	CHEMBL1489
DNMT1	ENSG00000130816	DNA (cytosine-5)-methyltransferase 1	CHEMBL1489	DNA (cytosine-5)-methyltransferase 1 inhibitor	NEGATIVE MODULATOR	AZACITIDINE	2004	2	EFO_0000220	acute lymphoblastic leukemia	D054198	Precursor Cell Lymphoblastic Leukemia-Lymphoma	110044	HP_0000924 | HP_0003011 | HP_0001871 | EFO_0000616 | EFO_0000540 | HP_0001197	abnormality of the skeletal system | abnormality of the musculature | abnormality of blood and blood-forming tissues | neoplasm | immune system disease | abnormality of prenatal development or birth	2	CHEMBL1489
DNMT1	ENSG00000130816	DNA (cytosine-5)-methyltransferase 1	CHEMBL1489	DNA (cytosine-5)-methyltransferase 1 inhibitor	NEGATIVE MODULATOR	AZACITIDINE	2004	3	EFO_0000255	angioimmunoblastic T-cell lymphoma	D007119	Immunoblastic Lymphadenopathy	110045	EFO_0000616 | HP_0001197 | HP_0001871	neoplasm | abnormality of prenatal development or birth | abnormality of blood and blood-forming tissues	2	CHEMBL1489
DNMT1	ENSG00000130816	DNA (cytosine-5)-methyltransferase 1	CHEMBL1489	DNA (cytosine-5)-methyltransferase 1 inhibitor	NEGATIVE MODULATOR	AZACITIDINE	2004	2	EFO_0000326	central nervous system cancer	D005910	Glioma	110046	EFO_0000616 | EFO_0000618	neoplasm | nervous system disease	2	CHEMBL1489
DNMT1	ENSG00000130816	DNA (cytosine-5)-methyltransferase 1	CHEMBL1489	DNA (cytosine-5)-methyltransferase 1 inhibitor	NEGATIVE MODULATOR	AZACITIDINE	2004	1	EFO_0000637	osteosarcoma	D012516	Osteosarcoma	110047	HP_0000924 | HP_0003011 | EFO_0000616	abnormality of the skeletal system | abnormality of the musculature | neoplasm	2	CHEMBL1489
DNMT1	ENSG00000130816	DNA (cytosine-5)-methyltransferase 1	CHEMBL1489	DNA (cytosine-5)-methyltransferase 1 inhibitor	NEGATIVE MODULATOR	AZACITIDINE	2004	2	EFO_0000673	prostate adenocarcinoma	D011471	Prostatic Neoplasms	110048	EFO_0000616 | EFO_0000512	neoplasm | reproductive system disease	2	CHEMBL1489
DNMT1	ENSG00000130816	DNA (cytosine-5)-methyltransferase 1	CHEMBL1489	DNA (cytosine-5)-methyltransferase 1 inhibitor	NEGATIVE MODULATOR	AZACITIDINE	2004	1	EFO_0002517	pancreatic ductal adenocarcinoma	D021441	Carcinoma, Pancreatic Ductal	120757	EFO_0000616 | EFO_0000589	neoplasm | metabolic disease	2	CHEMBL1489
DNMT1	ENSG00000130816	DNA (cytosine-5)-methyltransferase 1	CHEMBL1489	DNA (cytosine-5)-methyltransferase 1 inhibitor	NEGATIVE MODULATOR	AZACITIDINE	2004	2	EFO_1000657	rectum cancer	D012004	Rectal Neoplasms	120758	EFO_0000616 | EFO_0000405	neoplasm | digestive system disease	2	CHEMBL1489
DNMT1	ENSG00000130816	DNA (cytosine-5)-methyltransferase 1	CHEMBL1489	DNA (cytosine-5)-methyltransferase 1 inhibitor	NEGATIVE MODULATOR	AZACITIDINE	2004	2	MONDO_0007254	breast cancer	D001943	Breast Neoplasms	120759	EFO_0000616	neoplasm	2	CHEMBL1489
DNMT1	ENSG00000130816	DNA (cytosine-5)-methyltransferase 1	CHEMBL1489	DNA (cytosine-5)-methyltransferase 1 inhibitor	NEGATIVE MODULATOR	AZACITIDINE	2004	1	MONDO_0007576	esophageal cancer	D004938	Esophageal Neoplasms	120760	EFO_0000616 | EFO_0000405	neoplasm | digestive system disease	2	CHEMBL1489
DNMT1	ENSG00000130816	DNA (cytosine-5)-methyltransferase 1	CHEMBL1489	DNA (cytosine-5)-methyltransferase 1 inhibitor	NEGATIVE MODULATOR	AZACITIDINE	2004	2	MONDO_0008170	ovarian cancer	D010051	Ovarian Neoplasms	120761	EFO_0005741 | EFO_0000512	infectious disease | reproductive system disease	2	CHEMBL1489
DNMT1	ENSG00000130816	DNA (cytosine-5)-methyltransferase 1	CHEMBL1489	DNA (cytosine-5)-methyltransferase 1 inhibitor	NEGATIVE MODULATOR	AZACITIDINE	2004	2	MONDO_0008315	prostate cancer	D064129	Prostatic Neoplasms, Castration-Resistant	120762	EFO_0000616 | HP_0000078 | HP_0000079	neoplasm | abnormality of the genital system | abnormality of the urinary system	2	CHEMBL1489
DNMT1	ENSG00000130816	DNA (cytosine-5)-methyltransferase 1	CHEMBL1489	DNA (cytosine-5)-methyltransferase 1 inhibitor	NEGATIVE MODULATOR	AZACITIDINE	2004	2	MONDO_0018906	follicular lymphoma	D008224	Lymphoma, Follicular	120763	EFO_0000616 | EFO_0000540 | HP_0001197 | HP_0001871	neoplasm | immune system disease | abnormality of prenatal development or birth | abnormality of blood and blood-forming tissues	2	CHEMBL1489
DNMT1	ENSG00000130816	DNA (cytosine-5)-methyltransferase 1	CHEMBL1489	DNA (cytosine-5)-methyltransferase 1 inhibitor	NEGATIVE MODULATOR	AZACITIDINE	2004	2	MONDO_0021063	malignant colon neoplasm	D003110	Colonic Neoplasms	120764	EFO_0000616 | EFO_0000405	neoplasm | digestive system disease	2	CHEMBL1489
DNMT1	ENSG00000130816	DNA (cytosine-5)-methyltransferase 1	CHEMBL1489	DNA (cytosine-5)-methyltransferase 1 inhibitor	NEGATIVE MODULATOR	AZACITIDINE	2004	2	MONDO_0044881	hematopoietic and lymphoid cell neoplasm	D019337	Hematologic Neoplasms	120765	EFO_0000616 | HP_0001871	neoplasm | abnormality of blood and blood-forming tissues	2	CHEMBL1489
DNMT1	ENSG00000130816	DNA (cytosine-5)-methyltransferase 1	CHEMBL1489	DNA (cytosine-5)-methyltransferase 1 inhibitor	NEGATIVE MODULATOR	AZACITIDINE	2004	2	MONDO_0044903	myelofibrosis	D055728	Primary Myelofibrosis	120766	HP_0000924 | HP_0003011 | EFO_0000540 | HP_0001871	abnormality of the skeletal system | abnormality of the musculature | immune system disease | abnormality of blood and blood-forming tissues	2	CHEMBL1489
DNMT1	ENSG00000130816	DNA (cytosine-5)-methyltransferase 1	CHEMBL1489	DNA (cytosine-5)-methyltransferase 1 inhibitor	NEGATIVE MODULATOR	AZACITIDINE	2004	3	EFO_0000211	unspecified peripheral T-cell lymphoma	D016411	Lymphoma, T-Cell, Peripheral	128266	EFO_0000616 | HP_0001197 | HP_0001871	neoplasm | abnormality of prenatal development or birth | abnormality of blood and blood-forming tissues	2	CHEMBL1489
DNMT1	ENSG00000130816	DNA (cytosine-5)-methyltransferase 1	CHEMBL1489	DNA (cytosine-5)-methyltransferase 1 inhibitor	NEGATIVE MODULATOR	AZACITIDINE	2004	2	EFO_0001642	lymphoid neoplasm	D019337	Hematologic Neoplasms	128267	EFO_0000616 | HP_0001871	neoplasm | abnormality of blood and blood-forming tissues	2	CHEMBL1489
DNMT1	ENSG00000130816	DNA (cytosine-5)-methyltransferase 1	CHEMBL1489	DNA (cytosine-5)-methyltransferase 1 inhibitor	NEGATIVE MODULATOR	AZACITIDINE	2004	3	MONDO_0000430	mature T-cell and NK-cell non-Hodgkin lymphoma	D016411	Lymphoma, T-Cell, Peripheral	128268	EFO_0000616 | HP_0001197 | HP_0001871	neoplasm | abnormality of prenatal development or birth | abnormality of blood and blood-forming tissues	2	CHEMBL1489
DNMT1	ENSG00000130816	DNA (cytosine-5)-methyltransferase 1	CHEMBL1489	DNA (cytosine-5)-methyltransferase 1 inhibitor	NEGATIVE MODULATOR	AZACITIDINE	2004	1	MONDO_0003478	childhood ependymoma	D004806	Ependymoma	128269	EFO_0000616 | EFO_0000618	neoplasm | nervous system disease	2	CHEMBL1489
DNMT1	ENSG00000130816	DNA (cytosine-5)-methyltransferase 1	CHEMBL1489	DNA (cytosine-5)-methyltransferase 1 inhibitor	NEGATIVE MODULATOR	AZACITIDINE	2004	4	MONDO_0002280	anemia	D000740	Anemia	135269	HP_0001871 | EFO_0004503 | EFO_0000540 | HP_0002715 | EFO_0000405 | EFO_1001986	abnormality of blood and blood-forming tissues | hematological measurement | immune system disease | abnormality of the immune system | digestive system disease | connective tissue disease	2	CHEMBL1489
DNMT1	ENSG00000130816	DNA (cytosine-5)-methyltransferase 1	CHEMBL1489	DNA (cytosine-5)-methyltransferase 1 inhibitor	NEGATIVE MODULATOR	AZACITIDINE	2004	1	MONDO_0020077	myelodysplastic/myeloproliferative disease	D054437	Myelodysplastic-Myeloproliferative Diseases	135270	EFO_0000616 | HP_0001871	neoplasm | abnormality of blood and blood-forming tissues	2	CHEMBL1489
DNMT1	ENSG00000130816	DNA (cytosine-5)-methyltransferase 1	CHEMBL1489	DNA (cytosine-5)-methyltransferase 1 inhibitor	NEGATIVE MODULATOR	AZACITIDINE	2004	1	EFO_0000181	head and neck squamous cell carcinoma	D002294	Carcinoma, Squamous Cell	139555	EFO_0000616	neoplasm	2	CHEMBL1489
DNMT1	ENSG00000130816	DNA (cytosine-5)-methyltransferase 1	CHEMBL1489	DNA (cytosine-5)-methyltransferase 1 inhibitor	NEGATIVE MODULATOR	AZACITIDINE	2004	2	EFO_0000209	T-cell acute lymphoblastic leukemia	D015456	Leukemia, Biphenotypic, Acute	139556	HP_0000924 | HP_0003011 | HP_0001871 | EFO_0000616 | EFO_0000540 | HP_0001197	abnormality of the skeletal system | abnormality of the musculature | abnormality of blood and blood-forming tissues | neoplasm | immune system disease | abnormality of prenatal development or birth	2	CHEMBL1489
DNMT1	ENSG00000130816	DNA (cytosine-5)-methyltransferase 1	CHEMBL1489	DNA (cytosine-5)-methyltransferase 1 inhibitor	NEGATIVE MODULATOR	AZACITIDINE	2004	2	EFO_0003869	breast neoplasm	D001943	Breast Neoplasms	139557	EFO_0000616 | EFO_0010285 | EFO_0000512	neoplasm | integumentary system disease | reproductive system disease	2	CHEMBL1489
DNMT1	ENSG00000130816	DNA (cytosine-5)-methyltransferase 1	CHEMBL1489	DNA (cytosine-5)-methyltransferase 1 inhibitor	NEGATIVE MODULATOR	AZACITIDINE	2004	2	EFO_0004251	myeloproliferative disorder	D009196	Myeloproliferative Disorders	139558	EFO_0000616 | HP_0001197 | HP_0001871	neoplasm | abnormality of prenatal development or birth | abnormality of blood and blood-forming tissues	2	CHEMBL1489
DNMT1	ENSG00000130816	DNA (cytosine-5)-methyltransferase 1	CHEMBL1489	DNA (cytosine-5)-methyltransferase 1 inhibitor	NEGATIVE MODULATOR	AZACITIDINE	2004	2	EFO_0004252	nasopharyngeal neoplasm	D009303	Nasopharyngeal Neoplasms	139559	EFO_0000684 | EFO_0000616	respiratory system disease | neoplasm	2	CHEMBL1489
DNMT1	ENSG00000130816	DNA (cytosine-5)-methyltransferase 1	CHEMBL1489	DNA (cytosine-5)-methyltransferase 1 inhibitor	NEGATIVE MODULATOR	AZACITIDINE	2004	2	EFO_0004289	lymphoid leukemia	D007945	Leukemia, Lymphoid	139560	EFO_0000616 | HP_0001871 | EFO_0004503	neoplasm | abnormality of blood and blood-forming tissues | hematological measurement	2	CHEMBL1489
DNMT1	ENSG00000130816	DNA (cytosine-5)-methyltransferase 1	CHEMBL1489	DNA (cytosine-5)-methyltransferase 1 inhibitor	NEGATIVE MODULATOR	AZACITIDINE	2004	1	MONDO_0002492	acute kidney failure	D058186	Acute Kidney Injury	139561	HP_0000079	abnormality of the urinary system	2	CHEMBL1489
DNMT1	ENSG00000130816	DNA (cytosine-5)-methyltransferase 1	CHEMBL1489	DNA (cytosine-5)-methyltransferase 1 inhibitor	NEGATIVE MODULATOR	AZACITIDINE	2004	2	MONDO_0009348	classic Hodgkin lymphoma	D006689	Hodgkin Disease	139562	EFO_0000616 | EFO_0005741 | HP_0001197 | HP_0001871	neoplasm | infectious disease | abnormality of prenatal development or birth | abnormality of blood and blood-forming tissues	2	CHEMBL1489
DNMT1	ENSG00000130816	DNA (cytosine-5)-methyltransferase 1	CHEMBL1489	DNA (cytosine-5)-methyltransferase 1 inhibitor	NEGATIVE MODULATOR	AZACITIDINE	2004	1	MONDO_0013730	graft versus host disease	D006086	Graft vs Host Disease	139563	EFO_0000540	immune system disease	2	CHEMBL1489
DNMT1	ENSG00000130816	DNA (cytosine-5)-methyltransferase 1	CHEMBL1489	DNA (cytosine-5)-methyltransferase 1 inhibitor	NEGATIVE MODULATOR	AZACITIDINE	2004	2	MONDO_0016486	beta-thalassemia major	D017086	beta-Thalassemia	139564			2	CHEMBL1489
DNMT1	ENSG00000130816	DNA (cytosine-5)-methyltransferase 1	CHEMBL1489	DNA (cytosine-5)-methyltransferase 1 inhibitor	NEGATIVE MODULATOR	AZACITIDINE	2004	1	MONDO_0018076	tuberculosis	D014376	Tuberculosis	139565	EFO_0005741 | EFO_0000684 | EFO_0000540 | HP_0002715	infectious disease | respiratory system disease | immune system disease | abnormality of the immune system	2	CHEMBL1489
DNMT1	ENSG00000130816	DNA (cytosine-5)-methyltransferase 1	CHEMBL1489	DNA (cytosine-5)-methyltransferase 1 inhibitor	NEGATIVE MODULATOR	AZACITIDINE	2004	1	MONDO_0019469	T-cell large granular lymphocyte leukemia	D054066	Leukemia, Large Granular Lymphocytic	139566	HP_0000924 | HP_0003011 | HP_0001871 | EFO_0000616 | EFO_0000540 | HP_0001197	abnormality of the skeletal system | abnormality of the musculature | abnormality of blood and blood-forming tissues | neoplasm | immune system disease | abnormality of prenatal development or birth	2	CHEMBL1489
DNMT1	ENSG00000130816	DNA (cytosine-5)-methyltransferase 1	CHEMBL1489	DNA (cytosine-5)-methyltransferase 1 inhibitor	NEGATIVE MODULATOR	AZACITIDINE	2004	2	EFO_0000221	acute monocytic leukemia	D007948	Leukemia, Monocytic, Acute	145551	EFO_0000616 | HP_0001871	neoplasm | abnormality of blood and blood-forming tissues	2	CHEMBL1489
DNMT1	ENSG00000130816	DNA (cytosine-5)-methyltransferase 1	CHEMBL1489	DNA (cytosine-5)-methyltransferase 1 inhibitor	NEGATIVE MODULATOR	AZACITIDINE	2004	4	MONDO_0004992	cancer	D009369	Neoplasms	145552	EFO_0000616	neoplasm	2	CHEMBL1489
DNMT1	ENSG00000130816	DNA (cytosine-5)-methyltransferase 1	CHEMBL1489	DNA (cytosine-5)-methyltransferase 1 inhibitor	NEGATIVE MODULATOR	AZACITIDINE	2004	1	MONDO_0016586	systemic mastocytosis	D034721	Mastocytosis, Systemic	145553	EFO_0000616 | EFO_0000540 | HP_0001197 | HP_0001871	neoplasm | immune system disease | abnormality of prenatal development or birth | abnormality of blood and blood-forming tissues	2	CHEMBL1489
DNMT1	ENSG00000130816	DNA (cytosine-5)-methyltransferase 1	CHEMBL1201129	DNA (cytosine-5)-methyltransferase 1 inhibitor	NEGATIVE MODULATOR	DECITABINE	2006	3	EFO_0000222	acute myeloid leukemia	D015470	Leukemia, Myeloid, Acute	22987	HP_0001871 | EFO_0000616 | EFO_0004503	abnormality of blood and blood-forming tissues | neoplasm | hematological measurement	2	CHEMBL1201129
DNMT1	ENSG00000130816	DNA (cytosine-5)-methyltransferase 1	CHEMBL1201129	DNA (cytosine-5)-methyltransferase 1 inhibitor	NEGATIVE MODULATOR	DECITABINE	2006	4	EFO_0000198	myelodysplastic syndrome	D009190	Myelodysplastic Syndromes	22988	EFO_0000616 | HP_0001871 | HP_0000924 | HP_0001197 | EFO_0004503 | EFO_0005741 | EFO_0000540 | HP_0002715 | EFO_0000677 | EFO_0000618 | HP_0000707	neoplasm | abnormality of blood and blood-forming tissues | abnormality of the skeletal system | abnormality of prenatal development or birth | hematological measurement | infectious disease | immune system disease | abnormality of the immune system | mental or behavioural disorder | nervous system disease | abnormality of the nervous system	2	CHEMBL1201129
DNMT1	ENSG00000130816	DNA (cytosine-5)-methyltransferase 1	CHEMBL1201129	DNA (cytosine-5)-methyltransferase 1 inhibitor	NEGATIVE MODULATOR	DECITABINE	2006	3	EFO_0000565	leukemia	D007938	Leukemia	24307	HP_0000924 | HP_0003011 | EFO_0000540 | EFO_0000616 | HP_0001871	abnormality of the skeletal system | abnormality of the musculature | immune system disease | neoplasm | abnormality of blood and blood-forming tissues	2	CHEMBL1201129
DNMT1	ENSG00000130816	DNA (cytosine-5)-methyltransferase 1	CHEMBL1201129	DNA (cytosine-5)-methyltransferase 1 inhibitor	NEGATIVE MODULATOR	DECITABINE	2006	4	EFO_0000616	neoplasm	D009369	Neoplasms	24308	EFO_0000616	neoplasm	2	CHEMBL1201129
DNMT1	ENSG00000130816	DNA (cytosine-5)-methyltransferase 1	CHEMBL1201129	DNA (cytosine-5)-methyltransferase 1 inhibitor	NEGATIVE MODULATOR	DECITABINE	2006	1	EFO_0000220	acute lymphoblastic leukemia	D054198	Precursor Cell Lymphoblastic Leukemia-Lymphoma	25902	HP_0000924 | HP_0003011 | HP_0001871 | EFO_0000616 | EFO_0000540 | HP_0001197	abnormality of the skeletal system | abnormality of the musculature | abnormality of blood and blood-forming tissues | neoplasm | immune system disease | abnormality of prenatal development or birth	2	CHEMBL1201129
DNMT1	ENSG00000130816	DNA (cytosine-5)-methyltransferase 1	CHEMBL1201129	DNA (cytosine-5)-methyltransferase 1 inhibitor	NEGATIVE MODULATOR	DECITABINE	2006	2	EFO_0000574	lymphoma	D008223	Lymphoma	46493	EFO_0000616 | HP_0001197 | HP_0001871	neoplasm | abnormality of prenatal development or birth | abnormality of blood and blood-forming tissues	2	CHEMBL1201129
DNMT1	ENSG00000130816	DNA (cytosine-5)-methyltransferase 1	CHEMBL1201129	DNA (cytosine-5)-methyltransferase 1 inhibitor	NEGATIVE MODULATOR	DECITABINE	2006	1	EFO_0001642	lymphoid neoplasm	D019337	Hematologic Neoplasms	47471	EFO_0000616 | HP_0001871	neoplasm | abnormality of blood and blood-forming tissues	2	CHEMBL1201129
DNMT1	ENSG00000130816	DNA (cytosine-5)-methyltransferase 1	CHEMBL1201129	DNA (cytosine-5)-methyltransferase 1 inhibitor	NEGATIVE MODULATOR	DECITABINE	2006	3	HP_0001873	Thrombocytopenia	D013921	Thrombocytopenia	47772	HP_0001871 | EFO_0004503	abnormality of blood and blood-forming tissues | hematological measurement	2	CHEMBL1201129
DNMT1	ENSG00000130816	DNA (cytosine-5)-methyltransferase 1	CHEMBL1201129	DNA (cytosine-5)-methyltransferase 1 inhibitor	NEGATIVE MODULATOR	DECITABINE	2006	3	EFO_0007160	autoimmune thrombocytopenic purpura	D016553	Purpura, Thrombocytopenic, Idiopathic	49018	HP_0000079 | EFO_0000540 | HP_0001871	abnormality of the urinary system | immune system disease | abnormality of blood and blood-forming tissues	2	CHEMBL1201129
DNMT1	ENSG00000130816	DNA (cytosine-5)-methyltransferase 1	CHEMBL1201129	DNA (cytosine-5)-methyltransferase 1 inhibitor	NEGATIVE MODULATOR	DECITABINE	2006	4	EFO_1001779	chronic myelomonocytic leukemia	D015477	Leukemia, Myelomonocytic, Chronic	51479	HP_0000924 | HP_0003011 | HP_0001871 | EFO_0000616 | EFO_0000540 | HP_0001197 | EFO_1001986	abnormality of the skeletal system | abnormality of the musculature | abnormality of blood and blood-forming tissues | neoplasm | immune system disease | abnormality of prenatal development or birth | connective tissue disease	2	CHEMBL1201129
DNMT1	ENSG00000130816	DNA (cytosine-5)-methyltransferase 1	CHEMBL1201129	DNA (cytosine-5)-methyltransferase 1 inhibitor	NEGATIVE MODULATOR	DECITABINE	2006	4	EFO_0003811	refractory anemia with excess blasts	D000754	Anemia, Refractory, with Excess of Blasts	51530	EFO_0000616 | HP_0001197 | HP_0001871	neoplasm | abnormality of prenatal development or birth | abnormality of blood and blood-forming tissues	2	CHEMBL1201129
DNMT1	ENSG00000130816	DNA (cytosine-5)-methyltransferase 1	CHEMBL1201129	DNA (cytosine-5)-methyltransferase 1 inhibitor	NEGATIVE MODULATOR	DECITABINE	2006	0.5	EFO_0000096	neoplasm of mature B-cells	D008224	Lymphoma, Follicular	63646	EFO_0000616 | EFO_0000540 | HP_0001197 | HP_0001871	neoplasm | immune system disease | abnormality of prenatal development or birth | abnormality of blood and blood-forming tissues	2	CHEMBL1201129
DNMT1	ENSG00000130816	DNA (cytosine-5)-methyltransferase 1	CHEMBL1201129	DNA (cytosine-5)-methyltransferase 1 inhibitor	NEGATIVE MODULATOR	DECITABINE	2006	2	EFO_0000183	Hodgkins lymphoma	D006689	Hodgkin Disease	63647	HP_0001871 | EFO_0004503 | EFO_0000616	abnormality of blood and blood-forming tissues | hematological measurement | neoplasm	2	CHEMBL1201129
DNMT1	ENSG00000130816	DNA (cytosine-5)-methyltransferase 1	CHEMBL1201129	DNA (cytosine-5)-methyltransferase 1 inhibitor	NEGATIVE MODULATOR	DECITABINE	2006	1	EFO_0000224	acute promyelocytic leukemia	D015473	Leukemia, Promyelocytic, Acute	63648	HP_0000924 | HP_0003011 | HP_0001871 | EFO_0000616 | EFO_0000540 | EFO_1001986	abnormality of the skeletal system | abnormality of the musculature | abnormality of blood and blood-forming tissues | neoplasm | immune system disease | connective tissue disease	2	CHEMBL1201129
DNMT1	ENSG00000130816	DNA (cytosine-5)-methyltransferase 1	CHEMBL1201129	DNA (cytosine-5)-methyltransferase 1 inhibitor	NEGATIVE MODULATOR	DECITABINE	2006	1	EFO_0000309	Burkitts lymphoma	D002051	Burkitt Lymphoma	63650	HP_0001871 | EFO_0000616 | EFO_0005741 | EFO_0000540 | HP_0001197	abnormality of blood and blood-forming tissues | neoplasm | infectious disease | immune system disease | abnormality of prenatal development or birth	2	CHEMBL1201129
DNMT1	ENSG00000130816	DNA (cytosine-5)-methyltransferase 1	CHEMBL1201129	DNA (cytosine-5)-methyltransferase 1 inhibitor	NEGATIVE MODULATOR	DECITABINE	2006	2	EFO_0000339	chronic myelogenous leukemia	D015464	Leukemia, Myelogenous, Chronic, BCR-ABL Positive	63652	HP_0000924 | HP_0003011 | HP_0001871 | EFO_0000616 | EFO_0000540 | HP_0001197 | EFO_1001986	abnormality of the skeletal system | abnormality of the musculature | abnormality of blood and blood-forming tissues | neoplasm | immune system disease | abnormality of prenatal development or birth | connective tissue disease	2	CHEMBL1201129
DNMT1	ENSG00000130816	DNA (cytosine-5)-methyltransferase 1	CHEMBL1201129	DNA (cytosine-5)-methyltransferase 1 inhibitor	NEGATIVE MODULATOR	DECITABINE	2006	3	EFO_0000403	diffuse large B-cell lymphoma	D016403	Lymphoma, Large B-Cell, Diffuse	63653	EFO_0000616 | EFO_0000540 | HP_0001197 | HP_0001871	neoplasm | immune system disease | abnormality of prenatal development or birth | abnormality of blood and blood-forming tissues	2	CHEMBL1201129
DNMT1	ENSG00000130816	DNA (cytosine-5)-methyltransferase 1	CHEMBL1201129	DNA (cytosine-5)-methyltransferase 1 inhibitor	NEGATIVE MODULATOR	DECITABINE	2006	2	EFO_0000501	follicular thyroid carcinoma	D018263	Adenocarcinoma, Follicular	63654	EFO_0000616 | EFO_0000589	neoplasm | metabolic disease	2	CHEMBL1201129
DNMT1	ENSG00000130816	DNA (cytosine-5)-methyltransferase 1	CHEMBL1201129	DNA (cytosine-5)-methyltransferase 1 inhibitor	NEGATIVE MODULATOR	DECITABINE	2006	1	EFO_0000621	neuroblastoma	D009447	Neuroblastoma	63655	EFO_0000616 | EFO_0000618	neoplasm | nervous system disease	2	CHEMBL1201129
DNMT1	ENSG00000130816	DNA (cytosine-5)-methyltransferase 1	CHEMBL1201129	DNA (cytosine-5)-methyltransferase 1 inhibitor	NEGATIVE MODULATOR	DECITABINE	2006	2	EFO_0000641	papillary thyroid carcinoma	D013964	Thyroid Neoplasms	63656	EFO_0000616 | EFO_0000589	neoplasm | metabolic disease	2	CHEMBL1201129
DNMT1	ENSG00000130816	DNA (cytosine-5)-methyltransferase 1	CHEMBL1201129	DNA (cytosine-5)-methyltransferase 1 inhibitor	NEGATIVE MODULATOR	DECITABINE	2006	2	EFO_0000681	renal cell carcinoma	D002292	Carcinoma, Renal Cell	63657	EFO_0000616 | HP_0000079	neoplasm | abnormality of the urinary system	2	CHEMBL1201129
DNMT1	ENSG00000130816	DNA (cytosine-5)-methyltransferase 1	CHEMBL1201129	DNA (cytosine-5)-methyltransferase 1 inhibitor	NEGATIVE MODULATOR	DECITABINE	2006	2	EFO_0000756	melanoma	D008545	Melanoma	63658	EFO_0000616 | EFO_0010285	neoplasm | integumentary system disease	2	CHEMBL1201129
DNMT1	ENSG00000130816	DNA (cytosine-5)-methyltransferase 1	CHEMBL1201129	DNA (cytosine-5)-methyltransferase 1 inhibitor	NEGATIVE MODULATOR	DECITABINE	2006	1	EFO_0001378	multiple myeloma	D009101	Multiple Myeloma	63659	HP_0001871 | EFO_0004503 | EFO_0004872 | EFO_0000540 | HP_0002715 | EFO_0000616	abnormality of blood and blood-forming tissues | hematological measurement | inflammatory biomarker measurement | immune system disease | abnormality of the immune system | neoplasm	2	CHEMBL1201129
DNMT1	ENSG00000130816	DNA (cytosine-5)-methyltransferase 1	CHEMBL1201129	DNA (cytosine-5)-methyltransferase 1 inhibitor	NEGATIVE MODULATOR	DECITABINE	2006	2	EFO_0002617	metastatic melanoma	D008545	Melanoma	63660	EFO_0000589 | EFO_0000616	metabolic disease | neoplasm	2	CHEMBL1201129
DNMT1	ENSG00000130816	DNA (cytosine-5)-methyltransferase 1	CHEMBL1201129	DNA (cytosine-5)-methyltransferase 1 inhibitor	NEGATIVE MODULATOR	DECITABINE	2006	1	EFO_0002913	Cutaneous T-cell lymphoma	D016410	Lymphoma, T-Cell, Cutaneous	63661	EFO_0000616 | HP_0001197 | EFO_0010285 | HP_0001871	neoplasm | abnormality of prenatal development or birth | integumentary system disease | abnormality of blood and blood-forming tissues	2	CHEMBL1201129
DNMT1	ENSG00000130816	DNA (cytosine-5)-methyltransferase 1	CHEMBL1201129	DNA (cytosine-5)-methyltransferase 1 inhibitor	NEGATIVE MODULATOR	DECITABINE	2006	1	EFO_0002939	medulloblastoma	D008527	Medulloblastoma	63662	EFO_0000616 | EFO_0000618	neoplasm | nervous system disease	2	CHEMBL1201129
DNMT1	ENSG00000130816	DNA (cytosine-5)-methyltransferase 1	CHEMBL1201129	DNA (cytosine-5)-methyltransferase 1 inhibitor	NEGATIVE MODULATOR	DECITABINE	2006	2	EFO_0003060	non-small cell lung carcinoma	D002289	Carcinoma, Non-Small-Cell Lung	63663	EFO_0000616 | EFO_0000684	neoplasm | respiratory system disease	2	CHEMBL1201129
DNMT1	ENSG00000130816	DNA (cytosine-5)-methyltransferase 1	CHEMBL1201129	DNA (cytosine-5)-methyltransferase 1 inhibitor	NEGATIVE MODULATOR	DECITABINE	2006	2	EFO_0003869	breast neoplasm	D001943	Breast Neoplasms	63664	EFO_0000616 | EFO_0010285 | EFO_0000512	neoplasm | integumentary system disease | reproductive system disease	2	CHEMBL1201129
DNMT1	ENSG00000130816	DNA (cytosine-5)-methyltransferase 1	CHEMBL1201129	DNA (cytosine-5)-methyltransferase 1 inhibitor	NEGATIVE MODULATOR	DECITABINE	2006	3	EFO_0004251	myeloproliferative disorder	D009196	Myeloproliferative Disorders	63665	EFO_0000616 | HP_0001197 | HP_0001871	neoplasm | abnormality of prenatal development or birth | abnormality of blood and blood-forming tissues	2	CHEMBL1201129
DNMT1	ENSG00000130816	DNA (cytosine-5)-methyltransferase 1	CHEMBL1201129	DNA (cytosine-5)-methyltransferase 1 inhibitor	NEGATIVE MODULATOR	DECITABINE	2006	1	EFO_0005952	non-Hodgkins lymphoma	D008228	Lymphoma, Non-Hodgkin	63666	EFO_0000616 | HP_0001871 | EFO_0004503	neoplasm | abnormality of blood and blood-forming tissues | hematological measurement	2	CHEMBL1201129
DNMT1	ENSG00000130816	DNA (cytosine-5)-methyltransferase 1	CHEMBL1201129	DNA (cytosine-5)-methyltransferase 1 inhibitor	NEGATIVE MODULATOR	DECITABINE	2006	1	EFO_1001469	Mantle cell lymphoma	D020522	Lymphoma, Mantle-Cell	63667	EFO_0000616 | EFO_0000540 | HP_0001197 | HP_0001871	neoplasm | immune system disease | abnormality of prenatal development or birth | abnormality of blood and blood-forming tissues	2	CHEMBL1201129
DNMT1	ENSG00000130816	DNA (cytosine-5)-methyltransferase 1	CHEMBL1201129	DNA (cytosine-5)-methyltransferase 1 inhibitor	NEGATIVE MODULATOR	DECITABINE	2006	1	EFO_1001830	precursor T-cell lymphoblastic leukemia-lymphoma	D054218	Precursor T-Cell Lymphoblastic Leukemia-Lymphoma	63668	HP_0000924 | HP_0003011 | HP_0001871 | EFO_0000616 | EFO_0000540 | HP_0001197	abnormality of the skeletal system | abnormality of the musculature | abnormality of blood and blood-forming tissues | neoplasm | immune system disease | abnormality of prenatal development or birth	2	CHEMBL1201129
DNMT1	ENSG00000130816	DNA (cytosine-5)-methyltransferase 1	CHEMBL1201129	DNA (cytosine-5)-methyltransferase 1 inhibitor	NEGATIVE MODULATOR	DECITABINE	2006	2	EFO_1001996	Thalassemia	D013789	Thalassemia	63670	HP_0001197 | HP_0001871	abnormality of prenatal development or birth | abnormality of blood and blood-forming tissues	2	CHEMBL1201129
DNMT1	ENSG00000130816	DNA (cytosine-5)-methyltransferase 1	CHEMBL1201129	DNA (cytosine-5)-methyltransferase 1 inhibitor	NEGATIVE MODULATOR	DECITABINE	2006	1	EFO_0000196	metastatic prostate cancer	D011471	Prostatic Neoplasms	110061	EFO_0000616 | EFO_0000512	neoplasm | reproductive system disease	2	CHEMBL1201129
DNMT1	ENSG00000130816	DNA (cytosine-5)-methyltransferase 1	CHEMBL1201129	DNA (cytosine-5)-methyltransferase 1 inhibitor	NEGATIVE MODULATOR	DECITABINE	2006	3	EFO_0000211	unspecified peripheral T-cell lymphoma	D016411	Lymphoma, T-Cell, Peripheral	110062	EFO_0000616 | HP_0001197 | HP_0001871	neoplasm | abnormality of prenatal development or birth | abnormality of blood and blood-forming tissues	2	CHEMBL1201129
DNMT1	ENSG00000130816	DNA (cytosine-5)-methyltransferase 1	CHEMBL1201129	DNA (cytosine-5)-methyltransferase 1 inhibitor	NEGATIVE MODULATOR	DECITABINE	2006	2	EFO_0000389	cutaneous melanoma	D008545	Melanoma	120807	EFO_0000616 | EFO_0000589 | EFO_0010285	neoplasm | metabolic disease | integumentary system disease	2	CHEMBL1201129
DNMT1	ENSG00000130816	DNA (cytosine-5)-methyltransferase 1	CHEMBL1201129	DNA (cytosine-5)-methyltransferase 1 inhibitor	NEGATIVE MODULATOR	DECITABINE	2006	3	EFO_0002428	chronic myeloproliferative disorder	D009196	Myeloproliferative Disorders	120808	HP_0000924 | HP_0003011 | EFO_0000616 | EFO_0000540 | EFO_1001986 | HP_0001871	abnormality of the skeletal system | abnormality of the musculature | neoplasm | immune system disease | connective tissue disease | abnormality of blood and blood-forming tissues	2	CHEMBL1201129
DNMT1	ENSG00000130816	DNA (cytosine-5)-methyltransferase 1	CHEMBL1201129	DNA (cytosine-5)-methyltransferase 1 inhibitor	NEGATIVE MODULATOR	DECITABINE	2006	1	EFO_0006859	head and neck malignant neoplasia	D006258	Head and Neck Neoplasms	120809	EFO_0000616	neoplasm	2	CHEMBL1201129
DNMT1	ENSG00000130816	DNA (cytosine-5)-methyltransferase 1	CHEMBL1201129	DNA (cytosine-5)-methyltransferase 1 inhibitor	NEGATIVE MODULATOR	DECITABINE	2006	2	EFO_1000131	Blast Phase Chronic Myelogenous Leukemia, BCR-ABL1 Positive	D001752	Blast Crisis	120810	EFO_0000616 | HP_0001871	neoplasm | abnormality of blood and blood-forming tissues	2	CHEMBL1201129
DNMT1	ENSG00000130816	DNA (cytosine-5)-methyltransferase 1	CHEMBL1201129	DNA (cytosine-5)-methyltransferase 1 inhibitor	NEGATIVE MODULATOR	DECITABINE	2006	3	MONDO_0000430	mature T-cell and NK-cell non-Hodgkin lymphoma	D016411	Lymphoma, T-Cell, Peripheral	120811	EFO_0000616 | HP_0001197 | HP_0001871	neoplasm | abnormality of prenatal development or birth | abnormality of blood and blood-forming tissues	2	CHEMBL1201129
DNMT1	ENSG00000130816	DNA (cytosine-5)-methyltransferase 1	CHEMBL1201129	DNA (cytosine-5)-methyltransferase 1 inhibitor	NEGATIVE MODULATOR	DECITABINE	2006	1	MONDO_0000870	childhood acute lymphoblastic leukemia	D054198	Precursor Cell Lymphoblastic Leukemia-Lymphoma	120812	HP_0000924 | HP_0003011 | HP_0001871 | EFO_0000616 | EFO_0000540 | HP_0001197 | EFO_1001986	abnormality of the skeletal system | abnormality of the musculature | abnormality of blood and blood-forming tissues | neoplasm | immune system disease | abnormality of prenatal development or birth | connective tissue disease	2	CHEMBL1201129
DNMT1	ENSG00000130816	DNA (cytosine-5)-methyltransferase 1	CHEMBL1201129	DNA (cytosine-5)-methyltransferase 1 inhibitor	NEGATIVE MODULATOR	DECITABINE	2006	2	MONDO_0002087	peritoneum cancer	D010534	Peritoneal Neoplasms	120813	EFO_0000616	neoplasm	2	CHEMBL1201129
DNMT1	ENSG00000130816	DNA (cytosine-5)-methyltransferase 1	CHEMBL1201129	DNA (cytosine-5)-methyltransferase 1 inhibitor	NEGATIVE MODULATOR	DECITABINE	2006	2	MONDO_0002158	fallopian tube cancer	D005185	Fallopian Tube Neoplasms	120814	EFO_0000616 | EFO_0000512	neoplasm | reproductive system disease	2	CHEMBL1201129
DNMT1	ENSG00000130816	DNA (cytosine-5)-methyltransferase 1	CHEMBL1201129	DNA (cytosine-5)-methyltransferase 1 inhibitor	NEGATIVE MODULATOR	DECITABINE	2006	2	MONDO_0003659	pediatric lymphoma	D008223	Lymphoma	120815	EFO_0000616 | HP_0001197 | HP_0001871	neoplasm | abnormality of prenatal development or birth | abnormality of blood and blood-forming tissues	2	CHEMBL1201129
DNMT1	ENSG00000130816	DNA (cytosine-5)-methyltransferase 1	CHEMBL1201129	DNA (cytosine-5)-methyltransferase 1 inhibitor	NEGATIVE MODULATOR	DECITABINE	2006	2	MONDO_0003660	adult lymphoma	D008223	Lymphoma	120816	EFO_0000616 | HP_0001197 | HP_0001871	neoplasm | abnormality of prenatal development or birth | abnormality of blood and blood-forming tissues	2	CHEMBL1201129
DNMT1	ENSG00000130816	DNA (cytosine-5)-methyltransferase 1	CHEMBL1201129	DNA (cytosine-5)-methyltransferase 1 inhibitor	NEGATIVE MODULATOR	DECITABINE	2006	2	MONDO_0007254	breast cancer	D001943	Breast Neoplasms	120817	EFO_0000616	neoplasm	2	CHEMBL1201129
DNMT1	ENSG00000130816	DNA (cytosine-5)-methyltransferase 1	CHEMBL1201129	DNA (cytosine-5)-methyltransferase 1 inhibitor	NEGATIVE MODULATOR	DECITABINE	2006	2	MONDO_0008170	ovarian cancer	D010051	Ovarian Neoplasms	120818	EFO_0005741 | EFO_0000512	infectious disease | reproductive system disease	2	CHEMBL1201129
DNMT1	ENSG00000130816	DNA (cytosine-5)-methyltransferase 1	CHEMBL1201129	DNA (cytosine-5)-methyltransferase 1 inhibitor	NEGATIVE MODULATOR	DECITABINE	2006	2	MONDO_0019472	extranodal nasal NK/T cell lymphoma	D006103	Granuloma, Lethal Midline	120819	HP_0001871 | EFO_0000616 | EFO_0005741 | HP_0001197 | EFO_0010285	abnormality of blood and blood-forming tissues | neoplasm | infectious disease | abnormality of prenatal development or birth | integumentary system disease	2	CHEMBL1201129
DNMT1	ENSG00000130816	DNA (cytosine-5)-methyltransferase 1	CHEMBL1201129	DNA (cytosine-5)-methyltransferase 1 inhibitor	NEGATIVE MODULATOR	DECITABINE	2006	2	MONDO_0100096	COVID-19	D045169	Severe Acute Respiratory Syndrome	128272	EFO_0005741	infectious disease	2	CHEMBL1201129
DNMT1	ENSG00000130816	DNA (cytosine-5)-methyltransferase 1	CHEMBL1201129	DNA (cytosine-5)-methyltransferase 1 inhibitor	NEGATIVE MODULATOR	DECITABINE	2006	1	EFO_0000326	central nervous system cancer	D005910	Glioma	135288	EFO_0000616 | EFO_0000618	neoplasm | nervous system disease	2	CHEMBL1201129
DNMT1	ENSG00000130816	DNA (cytosine-5)-methyltransferase 1	CHEMBL1201129	DNA (cytosine-5)-methyltransferase 1 inhibitor	NEGATIVE MODULATOR	DECITABINE	2006	2	HP_0001915	Aplastic anemia	D000741	Anemia, Aplastic	135289	HP_0001871	abnormality of blood and blood-forming tissues	2	CHEMBL1201129
DNMT1	ENSG00000130816	DNA (cytosine-5)-methyltransferase 1	CHEMBL1201129	DNA (cytosine-5)-methyltransferase 1 inhibitor	NEGATIVE MODULATOR	DECITABINE	2006	4	MONDO_0002280	anemia	D000740	Anemia	135290	HP_0001871 | EFO_0004503 | EFO_0000540 | HP_0002715 | EFO_0000405 | EFO_1001986	abnormality of blood and blood-forming tissues | hematological measurement | immune system disease | abnormality of the immune system | digestive system disease | connective tissue disease	2	CHEMBL1201129
DNMT1	ENSG00000130816	DNA (cytosine-5)-methyltransferase 1	CHEMBL1201129	DNA (cytosine-5)-methyltransferase 1 inhibitor	NEGATIVE MODULATOR	DECITABINE	2006	3	MONDO_0013730	graft versus host disease	D006086	Graft vs Host Disease	135291	EFO_0000540	immune system disease	2	CHEMBL1201129
DNMT1	ENSG00000130816	DNA (cytosine-5)-methyltransferase 1	CHEMBL1201129	DNA (cytosine-5)-methyltransferase 1 inhibitor	NEGATIVE MODULATOR	DECITABINE	2006	1	EFO_0000180	HIV-1 infection	D015658	HIV Infections	139573	EFO_0005741	infectious disease	2	CHEMBL1201129
DNMT1	ENSG00000130816	DNA (cytosine-5)-methyltransferase 1	CHEMBL1201129	DNA (cytosine-5)-methyltransferase 1 inhibitor	NEGATIVE MODULATOR	DECITABINE	2006	1	EFO_0001663	prostate carcinoma	D011471	Prostatic Neoplasms	139574	EFO_0000616 | EFO_0000512	neoplasm | reproductive system disease	2	CHEMBL1201129
DNMT1	ENSG00000130816	DNA (cytosine-5)-methyltransferase 1	CHEMBL1201129	DNA (cytosine-5)-methyltransferase 1 inhibitor	NEGATIVE MODULATOR	DECITABINE	2006	2	EFO_0005922	esophageal squamous cell carcinoma	D004938	Esophageal Neoplasms	139575	EFO_0000616 | EFO_0000405	neoplasm | digestive system disease	2	CHEMBL1201129
DNMT1	ENSG00000130816	DNA (cytosine-5)-methyltransferase 1	CHEMBL1201129	DNA (cytosine-5)-methyltransferase 1 inhibitor	NEGATIVE MODULATOR	DECITABINE	2006	2	MONDO_0011382	sickle cell anemia	D000755	Anemia, Sickle Cell	139576	HP_0000924 | HP_0003011 | HP_0000079 | EFO_0000512 | HP_0001871 | EFO_0000589 | HP_0001197	abnormality of the skeletal system | abnormality of the musculature | abnormality of the urinary system | reproductive system disease | abnormality of blood and blood-forming tissues | metabolic disease | abnormality of prenatal development or birth	2	CHEMBL1201129
DNMT1	ENSG00000130816	DNA (cytosine-5)-methyltransferase 1	CHEMBL1201129	DNA (cytosine-5)-methyltransferase 1 inhibitor	NEGATIVE MODULATOR	DECITABINE	2006	3	EFO_0004599	acute graft vs. host disease	D006086	Graft vs Host Disease	145561	EFO_0000616 | HP_0001871 | EFO_0000540 | HP_0002715 | EFO_0004503	neoplasm | abnormality of blood and blood-forming tissues | immune system disease | abnormality of the immune system | hematological measurement	2	CHEMBL1201129
DNMT1	ENSG00000130816	DNA (cytosine-5)-methyltransferase 1	CHEMBL1201129	DNA (cytosine-5)-methyltransferase 1 inhibitor	NEGATIVE MODULATOR	DECITABINE	2006	1	EFO_0005537	triple-negative breast cancer	D064726	Triple Negative Breast Neoplasms	145562	EFO_0000616 | EFO_0000512 | EFO_0010285	neoplasm | reproductive system disease | integumentary system disease	2	CHEMBL1201129
DNMT1	ENSG00000130816	DNA (cytosine-5)-methyltransferase 1	CHEMBL1201129	DNA (cytosine-5)-methyltransferase 1 inhibitor	NEGATIVE MODULATOR	DECITABINE	2006	4	MONDO_0004643	myeloid leukemia	D007951	Leukemia, Myeloid	145563	HP_0000924 | HP_0003011 | HP_0001871 | EFO_0000616 | EFO_0000540 | EFO_1001986	abnormality of the skeletal system | abnormality of the musculature | abnormality of blood and blood-forming tissues | neoplasm | immune system disease | connective tissue disease	2	CHEMBL1201129
DNMT1	ENSG00000130816	DNA (cytosine-5)-methyltransferase 1	CHEMBL1201129	DNA (cytosine-5)-methyltransferase 1 inhibitor	NEGATIVE MODULATOR	DECITABINE	2006	4	MONDO_0004992	cancer	D009369	Neoplasms	145564	EFO_0000616	neoplasm	2	CHEMBL1201129
DNMT3A	ENSG00000119772	DNA (cytosine-5)-methyltransferase 3A	CHEMBL1489	DNA (cytosine-5)-methyltransferase 3A inhibitor	NEGATIVE MODULATOR	AZACITIDINE	2004	4	EFO_0000222	acute myeloid leukemia	D015470	Leukemia, Myeloid, Acute	22741	HP_0001871 | EFO_0000616 | EFO_0004503	abnormality of blood and blood-forming tissues | neoplasm | hematological measurement	2	CHEMBL1489
DNMT3A	ENSG00000119772	DNA (cytosine-5)-methyltransferase 3A	CHEMBL1489	DNA (cytosine-5)-methyltransferase 3A inhibitor	NEGATIVE MODULATOR	AZACITIDINE	2004	4	EFO_0000198	myelodysplastic syndrome	D009190	Myelodysplastic Syndromes	22743	EFO_0000616 | HP_0001871 | HP_0000924 | HP_0001197 | EFO_0004503 | EFO_0005741 | EFO_0000540 | HP_0002715 | EFO_0000677 | EFO_0000618 | HP_0000707	neoplasm | abnormality of blood and blood-forming tissues | abnormality of the skeletal system | abnormality of prenatal development or birth | hematological measurement | infectious disease | immune system disease | abnormality of the immune system | mental or behavioural disorder | nervous system disease | abnormality of the nervous system	2	CHEMBL1489
DNMT3A	ENSG00000119772	DNA (cytosine-5)-methyltransferase 3A	CHEMBL1489	DNA (cytosine-5)-methyltransferase 3A inhibitor	NEGATIVE MODULATOR	AZACITIDINE	2004	2	EFO_0003060	non-small cell lung carcinoma	D002289	Carcinoma, Non-Small-Cell Lung	24174	EFO_0000616 | EFO_0000684	neoplasm | respiratory system disease	2	CHEMBL1489
DNMT3A	ENSG00000119772	DNA (cytosine-5)-methyltransferase 3A	CHEMBL1489	DNA (cytosine-5)-methyltransferase 3A inhibitor	NEGATIVE MODULATOR	AZACITIDINE	2004	4	EFO_0003811	refractory anemia with excess blasts	D000754	Anemia, Refractory, with Excess of Blasts	24176	EFO_0000616 | HP_0001197 | HP_0001871	neoplasm | abnormality of prenatal development or birth | abnormality of blood and blood-forming tissues	2	CHEMBL1489
DNMT3A	ENSG00000119772	DNA (cytosine-5)-methyltransferase 3A	CHEMBL1489	DNA (cytosine-5)-methyltransferase 3A inhibitor	NEGATIVE MODULATOR	AZACITIDINE	2004	3	EFO_0000565	leukemia	D007938	Leukemia	25808	HP_0000924 | HP_0003011 | EFO_0000540 | EFO_0000616 | HP_0001871	abnormality of the skeletal system | abnormality of the musculature | immune system disease | neoplasm | abnormality of blood and blood-forming tissues	2	CHEMBL1489
DNMT3A	ENSG00000119772	DNA (cytosine-5)-methyltransferase 3A	CHEMBL1489	DNA (cytosine-5)-methyltransferase 3A inhibitor	NEGATIVE MODULATOR	AZACITIDINE	2004	2	EFO_0002618	pancreatic carcinoma	D010190	Pancreatic Neoplasms	27561	EFO_0000616 | EFO_0000589	neoplasm | metabolic disease	2	CHEMBL1489
DNMT3A	ENSG00000119772	DNA (cytosine-5)-methyltransferase 3A	CHEMBL1489	DNA (cytosine-5)-methyltransferase 3A inhibitor	NEGATIVE MODULATOR	AZACITIDINE	2004	4	EFO_0000616	neoplasm	D009369	Neoplasms	42364	EFO_0000616	neoplasm	2	CHEMBL1489
DNMT3A	ENSG00000119772	DNA (cytosine-5)-methyltransferase 3A	CHEMBL1489	DNA (cytosine-5)-methyltransferase 3A inhibitor	NEGATIVE MODULATOR	AZACITIDINE	2004	2	EFO_0000095	chronic lymphocytic leukemia	D015451	Leukemia, Lymphocytic, Chronic, B-Cell	45369	HP_0001871 | EFO_0004503	abnormality of blood and blood-forming tissues | hematological measurement	2	CHEMBL1489
DNMT3A	ENSG00000119772	DNA (cytosine-5)-methyltransferase 3A	CHEMBL1489	DNA (cytosine-5)-methyltransferase 3A inhibitor	NEGATIVE MODULATOR	AZACITIDINE	2004	4	HP_0001873	Thrombocytopenia	D013921	Thrombocytopenia	48412	HP_0001871 | EFO_0004503	abnormality of blood and blood-forming tissues | hematological measurement	2	CHEMBL1489
DNMT3A	ENSG00000119772	DNA (cytosine-5)-methyltransferase 3A	CHEMBL1489	DNA (cytosine-5)-methyltransferase 3A inhibitor	NEGATIVE MODULATOR	AZACITIDINE	2004	4	EFO_1001779	chronic myelomonocytic leukemia	D015477	Leukemia, Myelomonocytic, Chronic	51516	HP_0000924 | HP_0003011 | HP_0001871 | EFO_0000616 | EFO_0000540 | HP_0001197 | EFO_1001986	abnormality of the skeletal system | abnormality of the musculature | abnormality of blood and blood-forming tissues | neoplasm | immune system disease | abnormality of prenatal development or birth | connective tissue disease	2	CHEMBL1489
DNMT3A	ENSG00000119772	DNA (cytosine-5)-methyltransferase 3A	CHEMBL1489	DNA (cytosine-5)-methyltransferase 3A inhibitor	NEGATIVE MODULATOR	AZACITIDINE	2004	2	EFO_0000183	Hodgkins lymphoma	D006689	Hodgkin Disease	63560	HP_0001871 | EFO_0004503 | EFO_0000616	abnormality of blood and blood-forming tissues | hematological measurement | neoplasm	2	CHEMBL1489
DNMT3A	ENSG00000119772	DNA (cytosine-5)-methyltransferase 3A	CHEMBL1489	DNA (cytosine-5)-methyltransferase 3A inhibitor	NEGATIVE MODULATOR	AZACITIDINE	2004	1	EFO_0000339	chronic myelogenous leukemia	D015464	Leukemia, Myelogenous, Chronic, BCR-ABL Positive	63563	HP_0000924 | HP_0003011 | HP_0001871 | EFO_0000616 | EFO_0000540 | HP_0001197 | EFO_1001986	abnormality of the skeletal system | abnormality of the musculature | abnormality of blood and blood-forming tissues | neoplasm | immune system disease | abnormality of prenatal development or birth | connective tissue disease	2	CHEMBL1489
DNMT3A	ENSG00000119772	DNA (cytosine-5)-methyltransferase 3A	CHEMBL1489	DNA (cytosine-5)-methyltransferase 3A inhibitor	NEGATIVE MODULATOR	AZACITIDINE	2004	2	EFO_0000389	cutaneous melanoma	D008545	Melanoma	63564	EFO_0000616 | EFO_0000589 | EFO_0010285	neoplasm | metabolic disease | integumentary system disease	2	CHEMBL1489
DNMT3A	ENSG00000119772	DNA (cytosine-5)-methyltransferase 3A	CHEMBL1489	DNA (cytosine-5)-methyltransferase 3A inhibitor	NEGATIVE MODULATOR	AZACITIDINE	2004	3	EFO_0000403	diffuse large B-cell lymphoma	D016403	Lymphoma, Large B-Cell, Diffuse	63565	EFO_0000616 | EFO_0000540 | HP_0001197 | HP_0001871	neoplasm | immune system disease | abnormality of prenatal development or birth | abnormality of blood and blood-forming tissues	2	CHEMBL1489
DNMT3A	ENSG00000119772	DNA (cytosine-5)-methyltransferase 3A	CHEMBL1489	DNA (cytosine-5)-methyltransferase 3A inhibitor	NEGATIVE MODULATOR	AZACITIDINE	2004	1	EFO_0000569	liposarcoma	D008080	Liposarcoma	63566	HP_0000924 | HP_0003011 | EFO_0000616 | EFO_1001986	abnormality of the skeletal system | abnormality of the musculature | neoplasm | connective tissue disease	2	CHEMBL1489
DNMT3A	ENSG00000119772	DNA (cytosine-5)-methyltransferase 3A	CHEMBL1489	DNA (cytosine-5)-methyltransferase 3A inhibitor	NEGATIVE MODULATOR	AZACITIDINE	2004	3	EFO_0000574	lymphoma	D008223	Lymphoma	63567	EFO_0000616 | HP_0001197 | HP_0001871	neoplasm | abnormality of prenatal development or birth | abnormality of blood and blood-forming tissues	2	CHEMBL1489
DNMT3A	ENSG00000119772	DNA (cytosine-5)-methyltransferase 3A	CHEMBL1489	DNA (cytosine-5)-methyltransferase 3A inhibitor	NEGATIVE MODULATOR	AZACITIDINE	2004	1	EFO_0000681	renal cell carcinoma	D002292	Carcinoma, Renal Cell	63568	EFO_0000616 | HP_0000079	neoplasm | abnormality of the urinary system	2	CHEMBL1489
DNMT3A	ENSG00000119772	DNA (cytosine-5)-methyltransferase 3A	CHEMBL1489	DNA (cytosine-5)-methyltransferase 3A inhibitor	NEGATIVE MODULATOR	AZACITIDINE	2004	1	EFO_0000707	squamous cell carcinoma	D002294	Carcinoma, Squamous Cell	63569	EFO_0000616 | EFO_0010285	neoplasm | integumentary system disease	2	CHEMBL1489
DNMT3A	ENSG00000119772	DNA (cytosine-5)-methyltransferase 3A	CHEMBL1489	DNA (cytosine-5)-methyltransferase 3A inhibitor	NEGATIVE MODULATOR	AZACITIDINE	2004	2	EFO_0001378	multiple myeloma	D009101	Multiple Myeloma	63570	HP_0001871 | EFO_0004503 | EFO_0004872 | EFO_0000540 | HP_0002715 | EFO_0000616	abnormality of blood and blood-forming tissues | hematological measurement | inflammatory biomarker measurement | immune system disease | abnormality of the immune system | neoplasm	2	CHEMBL1489
DNMT3A	ENSG00000119772	DNA (cytosine-5)-methyltransferase 3A	CHEMBL1489	DNA (cytosine-5)-methyltransferase 3A inhibitor	NEGATIVE MODULATOR	AZACITIDINE	2004	2	EFO_0002617	metastatic melanoma	D008545	Melanoma	63572	EFO_0000589 | EFO_0000616	metabolic disease | neoplasm	2	CHEMBL1489
DNMT3A	ENSG00000119772	DNA (cytosine-5)-methyltransferase 3A	CHEMBL1489	DNA (cytosine-5)-methyltransferase 3A inhibitor	NEGATIVE MODULATOR	AZACITIDINE	2004	0.5	EFO_0003833	brain neoplasm	D001932	Brain Neoplasms	63574	EFO_0000616 | EFO_0000618	neoplasm | nervous system disease	2	CHEMBL1489
DNMT3A	ENSG00000119772	DNA (cytosine-5)-methyltransferase 3A	CHEMBL1489	DNA (cytosine-5)-methyltransferase 3A inhibitor	NEGATIVE MODULATOR	AZACITIDINE	2004	1	EFO_0005952	non-Hodgkins lymphoma	D008228	Lymphoma, Non-Hodgkin	63575	EFO_0000616 | HP_0001871 | EFO_0004503	neoplasm | abnormality of blood and blood-forming tissues | hematological measurement	2	CHEMBL1489
DNMT3A	ENSG00000119772	DNA (cytosine-5)-methyltransferase 3A	CHEMBL1489	DNA (cytosine-5)-methyltransferase 3A inhibitor	NEGATIVE MODULATOR	AZACITIDINE	2004	1	EFO_0006859	head and neck malignant neoplasia	D006258	Head and Neck Neoplasms	63576	EFO_0000616	neoplasm	2	CHEMBL1489
DNMT3A	ENSG00000119772	DNA (cytosine-5)-methyltransferase 3A	CHEMBL1489	DNA (cytosine-5)-methyltransferase 3A inhibitor	NEGATIVE MODULATOR	AZACITIDINE	2004	2	EFO_0006861	male breast carcinoma	D018567	Breast Neoplasms, Male	63577	EFO_0000616 | EFO_0000512 | EFO_0010285	neoplasm | reproductive system disease | integumentary system disease	2	CHEMBL1489
DNMT3A	ENSG00000119772	DNA (cytosine-5)-methyltransferase 3A	CHEMBL1489	DNA (cytosine-5)-methyltransferase 3A inhibitor	NEGATIVE MODULATOR	AZACITIDINE	2004	1	EFO_1000028	ependymoma	D004806	Ependymoma	63578	EFO_0000616 | EFO_0000618	neoplasm | nervous system disease	2	CHEMBL1489
DNMT3A	ENSG00000119772	DNA (cytosine-5)-methyltransferase 3A	CHEMBL1489	DNA (cytosine-5)-methyltransferase 3A inhibitor	NEGATIVE MODULATOR	AZACITIDINE	2004	2	EFO_1001257	acute erythroblastic leukemia	D004915	Leukemia, Erythroblastic, Acute	63579	HP_0000924 | HP_0003011 | HP_0001871 | EFO_0000616 | EFO_0000540 | EFO_1001986	abnormality of the skeletal system | abnormality of the musculature | abnormality of blood and blood-forming tissues | neoplasm | immune system disease | connective tissue disease	2	CHEMBL1489
DNMT3A	ENSG00000119772	DNA (cytosine-5)-methyltransferase 3A	CHEMBL1489	DNA (cytosine-5)-methyltransferase 3A inhibitor	NEGATIVE MODULATOR	AZACITIDINE	2004	1	EFO_1001951	colorectal carcinoma	D015179	Colorectal Neoplasms	63580	EFO_0000616 | EFO_0000405	neoplasm | digestive system disease	2	CHEMBL1489
DNMT3A	ENSG00000119772	DNA (cytosine-5)-methyltransferase 3A	CHEMBL1489	DNA (cytosine-5)-methyltransferase 3A inhibitor	NEGATIVE MODULATOR	AZACITIDINE	2004	2	Orphanet_848	Beta-thalassemia	D017086	beta-Thalassemia	63582	HP_0001197 | HP_0000079 | HP_0001871	abnormality of prenatal development or birth | abnormality of the urinary system | abnormality of blood and blood-forming tissues	2	CHEMBL1489
DNMT3A	ENSG00000119772	DNA (cytosine-5)-methyltransferase 3A	CHEMBL1489	DNA (cytosine-5)-methyltransferase 3A inhibitor	NEGATIVE MODULATOR	AZACITIDINE	2004	2	EFO_0000220	acute lymphoblastic leukemia	D054198	Precursor Cell Lymphoblastic Leukemia-Lymphoma	110044	HP_0000924 | HP_0003011 | HP_0001871 | EFO_0000616 | EFO_0000540 | HP_0001197	abnormality of the skeletal system | abnormality of the musculature | abnormality of blood and blood-forming tissues | neoplasm | immune system disease | abnormality of prenatal development or birth	2	CHEMBL1489
DNMT3A	ENSG00000119772	DNA (cytosine-5)-methyltransferase 3A	CHEMBL1489	DNA (cytosine-5)-methyltransferase 3A inhibitor	NEGATIVE MODULATOR	AZACITIDINE	2004	3	EFO_0000255	angioimmunoblastic T-cell lymphoma	D007119	Immunoblastic Lymphadenopathy	110045	EFO_0000616 | HP_0001197 | HP_0001871	neoplasm | abnormality of prenatal development or birth | abnormality of blood and blood-forming tissues	2	CHEMBL1489
DNMT3A	ENSG00000119772	DNA (cytosine-5)-methyltransferase 3A	CHEMBL1489	DNA (cytosine-5)-methyltransferase 3A inhibitor	NEGATIVE MODULATOR	AZACITIDINE	2004	2	EFO_0000326	central nervous system cancer	D005910	Glioma	110046	EFO_0000616 | EFO_0000618	neoplasm | nervous system disease	2	CHEMBL1489
DNMT3A	ENSG00000119772	DNA (cytosine-5)-methyltransferase 3A	CHEMBL1489	DNA (cytosine-5)-methyltransferase 3A inhibitor	NEGATIVE MODULATOR	AZACITIDINE	2004	1	EFO_0000637	osteosarcoma	D012516	Osteosarcoma	110047	HP_0000924 | HP_0003011 | EFO_0000616	abnormality of the skeletal system | abnormality of the musculature | neoplasm	2	CHEMBL1489
DNMT3A	ENSG00000119772	DNA (cytosine-5)-methyltransferase 3A	CHEMBL1489	DNA (cytosine-5)-methyltransferase 3A inhibitor	NEGATIVE MODULATOR	AZACITIDINE	2004	2	EFO_0000673	prostate adenocarcinoma	D011471	Prostatic Neoplasms	110048	EFO_0000616 | EFO_0000512	neoplasm | reproductive system disease	2	CHEMBL1489
DNMT3A	ENSG00000119772	DNA (cytosine-5)-methyltransferase 3A	CHEMBL1489	DNA (cytosine-5)-methyltransferase 3A inhibitor	NEGATIVE MODULATOR	AZACITIDINE	2004	1	EFO_0002517	pancreatic ductal adenocarcinoma	D021441	Carcinoma, Pancreatic Ductal	120757	EFO_0000616 | EFO_0000589	neoplasm | metabolic disease	2	CHEMBL1489
DNMT3A	ENSG00000119772	DNA (cytosine-5)-methyltransferase 3A	CHEMBL1489	DNA (cytosine-5)-methyltransferase 3A inhibitor	NEGATIVE MODULATOR	AZACITIDINE	2004	2	EFO_1000657	rectum cancer	D012004	Rectal Neoplasms	120758	EFO_0000616 | EFO_0000405	neoplasm | digestive system disease	2	CHEMBL1489
DNMT3A	ENSG00000119772	DNA (cytosine-5)-methyltransferase 3A	CHEMBL1489	DNA (cytosine-5)-methyltransferase 3A inhibitor	NEGATIVE MODULATOR	AZACITIDINE	2004	2	MONDO_0007254	breast cancer	D001943	Breast Neoplasms	120759	EFO_0000616	neoplasm	2	CHEMBL1489
DNMT3A	ENSG00000119772	DNA (cytosine-5)-methyltransferase 3A	CHEMBL1489	DNA (cytosine-5)-methyltransferase 3A inhibitor	NEGATIVE MODULATOR	AZACITIDINE	2004	1	MONDO_0007576	esophageal cancer	D004938	Esophageal Neoplasms	120760	EFO_0000616 | EFO_0000405	neoplasm | digestive system disease	2	CHEMBL1489
DNMT3A	ENSG00000119772	DNA (cytosine-5)-methyltransferase 3A	CHEMBL1489	DNA (cytosine-5)-methyltransferase 3A inhibitor	NEGATIVE MODULATOR	AZACITIDINE	2004	2	MONDO_0008170	ovarian cancer	D010051	Ovarian Neoplasms	120761	EFO_0005741 | EFO_0000512	infectious disease | reproductive system disease	2	CHEMBL1489
DNMT3A	ENSG00000119772	DNA (cytosine-5)-methyltransferase 3A	CHEMBL1489	DNA (cytosine-5)-methyltransferase 3A inhibitor	NEGATIVE MODULATOR	AZACITIDINE	2004	2	MONDO_0008315	prostate cancer	D064129	Prostatic Neoplasms, Castration-Resistant	120762	EFO_0000616 | HP_0000078 | HP_0000079	neoplasm | abnormality of the genital system | abnormality of the urinary system	2	CHEMBL1489
DNMT3A	ENSG00000119772	DNA (cytosine-5)-methyltransferase 3A	CHEMBL1489	DNA (cytosine-5)-methyltransferase 3A inhibitor	NEGATIVE MODULATOR	AZACITIDINE	2004	2	MONDO_0018906	follicular lymphoma	D008224	Lymphoma, Follicular	120763	EFO_0000616 | EFO_0000540 | HP_0001197 | HP_0001871	neoplasm | immune system disease | abnormality of prenatal development or birth | abnormality of blood and blood-forming tissues	2	CHEMBL1489
DNMT3A	ENSG00000119772	DNA (cytosine-5)-methyltransferase 3A	CHEMBL1489	DNA (cytosine-5)-methyltransferase 3A inhibitor	NEGATIVE MODULATOR	AZACITIDINE	2004	2	MONDO_0021063	malignant colon neoplasm	D003110	Colonic Neoplasms	120764	EFO_0000616 | EFO_0000405	neoplasm | digestive system disease	2	CHEMBL1489
DNMT3A	ENSG00000119772	DNA (cytosine-5)-methyltransferase 3A	CHEMBL1489	DNA (cytosine-5)-methyltransferase 3A inhibitor	NEGATIVE MODULATOR	AZACITIDINE	2004	2	MONDO_0044881	hematopoietic and lymphoid cell neoplasm	D019337	Hematologic Neoplasms	120765	EFO_0000616 | HP_0001871	neoplasm | abnormality of blood and blood-forming tissues	2	CHEMBL1489
DNMT3A	ENSG00000119772	DNA (cytosine-5)-methyltransferase 3A	CHEMBL1489	DNA (cytosine-5)-methyltransferase 3A inhibitor	NEGATIVE MODULATOR	AZACITIDINE	2004	2	MONDO_0044903	myelofibrosis	D055728	Primary Myelofibrosis	120766	HP_0000924 | HP_0003011 | EFO_0000540 | HP_0001871	abnormality of the skeletal system | abnormality of the musculature | immune system disease | abnormality of blood and blood-forming tissues	2	CHEMBL1489
DNMT3A	ENSG00000119772	DNA (cytosine-5)-methyltransferase 3A	CHEMBL1489	DNA (cytosine-5)-methyltransferase 3A inhibitor	NEGATIVE MODULATOR	AZACITIDINE	2004	3	EFO_0000211	unspecified peripheral T-cell lymphoma	D016411	Lymphoma, T-Cell, Peripheral	128266	EFO_0000616 | HP_0001197 | HP_0001871	neoplasm | abnormality of prenatal development or birth | abnormality of blood and blood-forming tissues	2	CHEMBL1489
DNMT3A	ENSG00000119772	DNA (cytosine-5)-methyltransferase 3A	CHEMBL1489	DNA (cytosine-5)-methyltransferase 3A inhibitor	NEGATIVE MODULATOR	AZACITIDINE	2004	2	EFO_0001642	lymphoid neoplasm	D019337	Hematologic Neoplasms	128267	EFO_0000616 | HP_0001871	neoplasm | abnormality of blood and blood-forming tissues	2	CHEMBL1489
DNMT3A	ENSG00000119772	DNA (cytosine-5)-methyltransferase 3A	CHEMBL1489	DNA (cytosine-5)-methyltransferase 3A inhibitor	NEGATIVE MODULATOR	AZACITIDINE	2004	3	MONDO_0000430	mature T-cell and NK-cell non-Hodgkin lymphoma	D016411	Lymphoma, T-Cell, Peripheral	128268	EFO_0000616 | HP_0001197 | HP_0001871	neoplasm | abnormality of prenatal development or birth | abnormality of blood and blood-forming tissues	2	CHEMBL1489
DNMT3A	ENSG00000119772	DNA (cytosine-5)-methyltransferase 3A	CHEMBL1489	DNA (cytosine-5)-methyltransferase 3A inhibitor	NEGATIVE MODULATOR	AZACITIDINE	2004	1	MONDO_0003478	childhood ependymoma	D004806	Ependymoma	128269	EFO_0000616 | EFO_0000618	neoplasm | nervous system disease	2	CHEMBL1489
DNMT3A	ENSG00000119772	DNA (cytosine-5)-methyltransferase 3A	CHEMBL1489	DNA (cytosine-5)-methyltransferase 3A inhibitor	NEGATIVE MODULATOR	AZACITIDINE	2004	4	MONDO_0002280	anemia	D000740	Anemia	135269	HP_0001871 | EFO_0004503 | EFO_0000540 | HP_0002715 | EFO_0000405 | EFO_1001986	abnormality of blood and blood-forming tissues | hematological measurement | immune system disease | abnormality of the immune system | digestive system disease | connective tissue disease	2	CHEMBL1489
DNMT3A	ENSG00000119772	DNA (cytosine-5)-methyltransferase 3A	CHEMBL1489	DNA (cytosine-5)-methyltransferase 3A inhibitor	NEGATIVE MODULATOR	AZACITIDINE	2004	1	MONDO_0020077	myelodysplastic/myeloproliferative disease	D054437	Myelodysplastic-Myeloproliferative Diseases	135270	EFO_0000616 | HP_0001871	neoplasm | abnormality of blood and blood-forming tissues	2	CHEMBL1489
DNMT3A	ENSG00000119772	DNA (cytosine-5)-methyltransferase 3A	CHEMBL1489	DNA (cytosine-5)-methyltransferase 3A inhibitor	NEGATIVE MODULATOR	AZACITIDINE	2004	1	EFO_0000181	head and neck squamous cell carcinoma	D002294	Carcinoma, Squamous Cell	139555	EFO_0000616	neoplasm	2	CHEMBL1489
DNMT3A	ENSG00000119772	DNA (cytosine-5)-methyltransferase 3A	CHEMBL1489	DNA (cytosine-5)-methyltransferase 3A inhibitor	NEGATIVE MODULATOR	AZACITIDINE	2004	2	EFO_0000209	T-cell acute lymphoblastic leukemia	D015456	Leukemia, Biphenotypic, Acute	139556	HP_0000924 | HP_0003011 | HP_0001871 | EFO_0000616 | EFO_0000540 | HP_0001197	abnormality of the skeletal system | abnormality of the musculature | abnormality of blood and blood-forming tissues | neoplasm | immune system disease | abnormality of prenatal development or birth	2	CHEMBL1489
DNMT3A	ENSG00000119772	DNA (cytosine-5)-methyltransferase 3A	CHEMBL1489	DNA (cytosine-5)-methyltransferase 3A inhibitor	NEGATIVE MODULATOR	AZACITIDINE	2004	2	EFO_0003869	breast neoplasm	D001943	Breast Neoplasms	139557	EFO_0000616 | EFO_0010285 | EFO_0000512	neoplasm | integumentary system disease | reproductive system disease	2	CHEMBL1489
DNMT3A	ENSG00000119772	DNA (cytosine-5)-methyltransferase 3A	CHEMBL1489	DNA (cytosine-5)-methyltransferase 3A inhibitor	NEGATIVE MODULATOR	AZACITIDINE	2004	2	EFO_0004251	myeloproliferative disorder	D009196	Myeloproliferative Disorders	139558	EFO_0000616 | HP_0001197 | HP_0001871	neoplasm | abnormality of prenatal development or birth | abnormality of blood and blood-forming tissues	2	CHEMBL1489
DNMT3A	ENSG00000119772	DNA (cytosine-5)-methyltransferase 3A	CHEMBL1489	DNA (cytosine-5)-methyltransferase 3A inhibitor	NEGATIVE MODULATOR	AZACITIDINE	2004	2	EFO_0004252	nasopharyngeal neoplasm	D009303	Nasopharyngeal Neoplasms	139559	EFO_0000684 | EFO_0000616	respiratory system disease | neoplasm	2	CHEMBL1489
DNMT3A	ENSG00000119772	DNA (cytosine-5)-methyltransferase 3A	CHEMBL1489	DNA (cytosine-5)-methyltransferase 3A inhibitor	NEGATIVE MODULATOR	AZACITIDINE	2004	2	EFO_0004289	lymphoid leukemia	D007945	Leukemia, Lymphoid	139560	EFO_0000616 | HP_0001871 | EFO_0004503	neoplasm | abnormality of blood and blood-forming tissues | hematological measurement	2	CHEMBL1489
DNMT3A	ENSG00000119772	DNA (cytosine-5)-methyltransferase 3A	CHEMBL1489	DNA (cytosine-5)-methyltransferase 3A inhibitor	NEGATIVE MODULATOR	AZACITIDINE	2004	1	MONDO_0002492	acute kidney failure	D058186	Acute Kidney Injury	139561	HP_0000079	abnormality of the urinary system	2	CHEMBL1489
DNMT3A	ENSG00000119772	DNA (cytosine-5)-methyltransferase 3A	CHEMBL1489	DNA (cytosine-5)-methyltransferase 3A inhibitor	NEGATIVE MODULATOR	AZACITIDINE	2004	2	MONDO_0009348	classic Hodgkin lymphoma	D006689	Hodgkin Disease	139562	EFO_0000616 | EFO_0005741 | HP_0001197 | HP_0001871	neoplasm | infectious disease | abnormality of prenatal development or birth | abnormality of blood and blood-forming tissues	2	CHEMBL1489
DNMT3A	ENSG00000119772	DNA (cytosine-5)-methyltransferase 3A	CHEMBL1489	DNA (cytosine-5)-methyltransferase 3A inhibitor	NEGATIVE MODULATOR	AZACITIDINE	2004	1	MONDO_0013730	graft versus host disease	D006086	Graft vs Host Disease	139563	EFO_0000540	immune system disease	2	CHEMBL1489
DNMT3A	ENSG00000119772	DNA (cytosine-5)-methyltransferase 3A	CHEMBL1489	DNA (cytosine-5)-methyltransferase 3A inhibitor	NEGATIVE MODULATOR	AZACITIDINE	2004	2	MONDO_0016486	beta-thalassemia major	D017086	beta-Thalassemia	139564			2	CHEMBL1489
DNMT3A	ENSG00000119772	DNA (cytosine-5)-methyltransferase 3A	CHEMBL1489	DNA (cytosine-5)-methyltransferase 3A inhibitor	NEGATIVE MODULATOR	AZACITIDINE	2004	1	MONDO_0018076	tuberculosis	D014376	Tuberculosis	139565	EFO_0005741 | EFO_0000684 | EFO_0000540 | HP_0002715	infectious disease | respiratory system disease | immune system disease | abnormality of the immune system	2	CHEMBL1489
DNMT3A	ENSG00000119772	DNA (cytosine-5)-methyltransferase 3A	CHEMBL1489	DNA (cytosine-5)-methyltransferase 3A inhibitor	NEGATIVE MODULATOR	AZACITIDINE	2004	1	MONDO_0019469	T-cell large granular lymphocyte leukemia	D054066	Leukemia, Large Granular Lymphocytic	139566	HP_0000924 | HP_0003011 | HP_0001871 | EFO_0000616 | EFO_0000540 | HP_0001197	abnormality of the skeletal system | abnormality of the musculature | abnormality of blood and blood-forming tissues | neoplasm | immune system disease | abnormality of prenatal development or birth	2	CHEMBL1489
DNMT3A	ENSG00000119772	DNA (cytosine-5)-methyltransferase 3A	CHEMBL1489	DNA (cytosine-5)-methyltransferase 3A inhibitor	NEGATIVE MODULATOR	AZACITIDINE	2004	2	EFO_0000221	acute monocytic leukemia	D007948	Leukemia, Monocytic, Acute	145551	EFO_0000616 | HP_0001871	neoplasm | abnormality of blood and blood-forming tissues	2	CHEMBL1489
DNMT3A	ENSG00000119772	DNA (cytosine-5)-methyltransferase 3A	CHEMBL1489	DNA (cytosine-5)-methyltransferase 3A inhibitor	NEGATIVE MODULATOR	AZACITIDINE	2004	4	MONDO_0004992	cancer	D009369	Neoplasms	145552	EFO_0000616	neoplasm	2	CHEMBL1489
DNMT3A	ENSG00000119772	DNA (cytosine-5)-methyltransferase 3A	CHEMBL1489	DNA (cytosine-5)-methyltransferase 3A inhibitor	NEGATIVE MODULATOR	AZACITIDINE	2004	1	MONDO_0016586	systemic mastocytosis	D034721	Mastocytosis, Systemic	145553	EFO_0000616 | EFO_0000540 | HP_0001197 | HP_0001871	neoplasm | immune system disease | abnormality of prenatal development or birth | abnormality of blood and blood-forming tissues	2	CHEMBL1489
DNMT3A	ENSG00000119772	DNA (cytosine-5)-methyltransferase 3A	CHEMBL1201129	DNA (cytosine-5)-methyltransferase 3A inhibitor	NEGATIVE MODULATOR	DECITABINE	2006	3	EFO_0000222	acute myeloid leukemia	D015470	Leukemia, Myeloid, Acute	22987	HP_0001871 | EFO_0000616 | EFO_0004503	abnormality of blood and blood-forming tissues | neoplasm | hematological measurement	2	CHEMBL1201129
DNMT3A	ENSG00000119772	DNA (cytosine-5)-methyltransferase 3A	CHEMBL1201129	DNA (cytosine-5)-methyltransferase 3A inhibitor	NEGATIVE MODULATOR	DECITABINE	2006	4	EFO_0000198	myelodysplastic syndrome	D009190	Myelodysplastic Syndromes	22988	EFO_0000616 | HP_0001871 | HP_0000924 | HP_0001197 | EFO_0004503 | EFO_0005741 | EFO_0000540 | HP_0002715 | EFO_0000677 | EFO_0000618 | HP_0000707	neoplasm | abnormality of blood and blood-forming tissues | abnormality of the skeletal system | abnormality of prenatal development or birth | hematological measurement | infectious disease | immune system disease | abnormality of the immune system | mental or behavioural disorder | nervous system disease | abnormality of the nervous system	2	CHEMBL1201129
DNMT3A	ENSG00000119772	DNA (cytosine-5)-methyltransferase 3A	CHEMBL1201129	DNA (cytosine-5)-methyltransferase 3A inhibitor	NEGATIVE MODULATOR	DECITABINE	2006	3	EFO_0000565	leukemia	D007938	Leukemia	24307	HP_0000924 | HP_0003011 | EFO_0000540 | EFO_0000616 | HP_0001871	abnormality of the skeletal system | abnormality of the musculature | immune system disease | neoplasm | abnormality of blood and blood-forming tissues	2	CHEMBL1201129
DNMT3A	ENSG00000119772	DNA (cytosine-5)-methyltransferase 3A	CHEMBL1201129	DNA (cytosine-5)-methyltransferase 3A inhibitor	NEGATIVE MODULATOR	DECITABINE	2006	4	EFO_0000616	neoplasm	D009369	Neoplasms	24308	EFO_0000616	neoplasm	2	CHEMBL1201129
DNMT3A	ENSG00000119772	DNA (cytosine-5)-methyltransferase 3A	CHEMBL1201129	DNA (cytosine-5)-methyltransferase 3A inhibitor	NEGATIVE MODULATOR	DECITABINE	2006	1	EFO_0000220	acute lymphoblastic leukemia	D054198	Precursor Cell Lymphoblastic Leukemia-Lymphoma	25902	HP_0000924 | HP_0003011 | HP_0001871 | EFO_0000616 | EFO_0000540 | HP_0001197	abnormality of the skeletal system | abnormality of the musculature | abnormality of blood and blood-forming tissues | neoplasm | immune system disease | abnormality of prenatal development or birth	2	CHEMBL1201129
DNMT3A	ENSG00000119772	DNA (cytosine-5)-methyltransferase 3A	CHEMBL1201129	DNA (cytosine-5)-methyltransferase 3A inhibitor	NEGATIVE MODULATOR	DECITABINE	2006	2	EFO_0000574	lymphoma	D008223	Lymphoma	46493	EFO_0000616 | HP_0001197 | HP_0001871	neoplasm | abnormality of prenatal development or birth | abnormality of blood and blood-forming tissues	2	CHEMBL1201129
DNMT3A	ENSG00000119772	DNA (cytosine-5)-methyltransferase 3A	CHEMBL1201129	DNA (cytosine-5)-methyltransferase 3A inhibitor	NEGATIVE MODULATOR	DECITABINE	2006	1	EFO_0001642	lymphoid neoplasm	D019337	Hematologic Neoplasms	47471	EFO_0000616 | HP_0001871	neoplasm | abnormality of blood and blood-forming tissues	2	CHEMBL1201129
DNMT3A	ENSG00000119772	DNA (cytosine-5)-methyltransferase 3A	CHEMBL1201129	DNA (cytosine-5)-methyltransferase 3A inhibitor	NEGATIVE MODULATOR	DECITABINE	2006	3	HP_0001873	Thrombocytopenia	D013921	Thrombocytopenia	47772	HP_0001871 | EFO_0004503	abnormality of blood and blood-forming tissues | hematological measurement	2	CHEMBL1201129
DNMT3A	ENSG00000119772	DNA (cytosine-5)-methyltransferase 3A	CHEMBL1201129	DNA (cytosine-5)-methyltransferase 3A inhibitor	NEGATIVE MODULATOR	DECITABINE	2006	3	EFO_0007160	autoimmune thrombocytopenic purpura	D016553	Purpura, Thrombocytopenic, Idiopathic	49018	HP_0000079 | EFO_0000540 | HP_0001871	abnormality of the urinary system | immune system disease | abnormality of blood and blood-forming tissues	2	CHEMBL1201129
DNMT3A	ENSG00000119772	DNA (cytosine-5)-methyltransferase 3A	CHEMBL1201129	DNA (cytosine-5)-methyltransferase 3A inhibitor	NEGATIVE MODULATOR	DECITABINE	2006	4	EFO_1001779	chronic myelomonocytic leukemia	D015477	Leukemia, Myelomonocytic, Chronic	51479	HP_0000924 | HP_0003011 | HP_0001871 | EFO_0000616 | EFO_0000540 | HP_0001197 | EFO_1001986	abnormality of the skeletal system | abnormality of the musculature | abnormality of blood and blood-forming tissues | neoplasm | immune system disease | abnormality of prenatal development or birth | connective tissue disease	2	CHEMBL1201129
DNMT3A	ENSG00000119772	DNA (cytosine-5)-methyltransferase 3A	CHEMBL1201129	DNA (cytosine-5)-methyltransferase 3A inhibitor	NEGATIVE MODULATOR	DECITABINE	2006	4	EFO_0003811	refractory anemia with excess blasts	D000754	Anemia, Refractory, with Excess of Blasts	51530	EFO_0000616 | HP_0001197 | HP_0001871	neoplasm | abnormality of prenatal development or birth | abnormality of blood and blood-forming tissues	2	CHEMBL1201129
DNMT3A	ENSG00000119772	DNA (cytosine-5)-methyltransferase 3A	CHEMBL1201129	DNA (cytosine-5)-methyltransferase 3A inhibitor	NEGATIVE MODULATOR	DECITABINE	2006	0.5	EFO_0000096	neoplasm of mature B-cells	D008224	Lymphoma, Follicular	63646	EFO_0000616 | EFO_0000540 | HP_0001197 | HP_0001871	neoplasm | immune system disease | abnormality of prenatal development or birth | abnormality of blood and blood-forming tissues	2	CHEMBL1201129
DNMT3A	ENSG00000119772	DNA (cytosine-5)-methyltransferase 3A	CHEMBL1201129	DNA (cytosine-5)-methyltransferase 3A inhibitor	NEGATIVE MODULATOR	DECITABINE	2006	2	EFO_0000183	Hodgkins lymphoma	D006689	Hodgkin Disease	63647	HP_0001871 | EFO_0004503 | EFO_0000616	abnormality of blood and blood-forming tissues | hematological measurement | neoplasm	2	CHEMBL1201129
DNMT3A	ENSG00000119772	DNA (cytosine-5)-methyltransferase 3A	CHEMBL1201129	DNA (cytosine-5)-methyltransferase 3A inhibitor	NEGATIVE MODULATOR	DECITABINE	2006	1	EFO_0000224	acute promyelocytic leukemia	D015473	Leukemia, Promyelocytic, Acute	63648	HP_0000924 | HP_0003011 | HP_0001871 | EFO_0000616 | EFO_0000540 | EFO_1001986	abnormality of the skeletal system | abnormality of the musculature | abnormality of blood and blood-forming tissues | neoplasm | immune system disease | connective tissue disease	2	CHEMBL1201129
DNMT3A	ENSG00000119772	DNA (cytosine-5)-methyltransferase 3A	CHEMBL1201129	DNA (cytosine-5)-methyltransferase 3A inhibitor	NEGATIVE MODULATOR	DECITABINE	2006	1	EFO_0000309	Burkitts lymphoma	D002051	Burkitt Lymphoma	63650	HP_0001871 | EFO_0000616 | EFO_0005741 | EFO_0000540 | HP_0001197	abnormality of blood and blood-forming tissues | neoplasm | infectious disease | immune system disease | abnormality of prenatal development or birth	2	CHEMBL1201129
DNMT3A	ENSG00000119772	DNA (cytosine-5)-methyltransferase 3A	CHEMBL1201129	DNA (cytosine-5)-methyltransferase 3A inhibitor	NEGATIVE MODULATOR	DECITABINE	2006	2	EFO_0000339	chronic myelogenous leukemia	D015464	Leukemia, Myelogenous, Chronic, BCR-ABL Positive	63652	HP_0000924 | HP_0003011 | HP_0001871 | EFO_0000616 | EFO_0000540 | HP_0001197 | EFO_1001986	abnormality of the skeletal system | abnormality of the musculature | abnormality of blood and blood-forming tissues | neoplasm | immune system disease | abnormality of prenatal development or birth | connective tissue disease	2	CHEMBL1201129
DNMT3A	ENSG00000119772	DNA (cytosine-5)-methyltransferase 3A	CHEMBL1201129	DNA (cytosine-5)-methyltransferase 3A inhibitor	NEGATIVE MODULATOR	DECITABINE	2006	3	EFO_0000403	diffuse large B-cell lymphoma	D016403	Lymphoma, Large B-Cell, Diffuse	63653	EFO_0000616 | EFO_0000540 | HP_0001197 | HP_0001871	neoplasm | immune system disease | abnormality of prenatal development or birth | abnormality of blood and blood-forming tissues	2	CHEMBL1201129
DNMT3A	ENSG00000119772	DNA (cytosine-5)-methyltransferase 3A	CHEMBL1201129	DNA (cytosine-5)-methyltransferase 3A inhibitor	NEGATIVE MODULATOR	DECITABINE	2006	2	EFO_0000501	follicular thyroid carcinoma	D018263	Adenocarcinoma, Follicular	63654	EFO_0000616 | EFO_0000589	neoplasm | metabolic disease	2	CHEMBL1201129
DNMT3A	ENSG00000119772	DNA (cytosine-5)-methyltransferase 3A	CHEMBL1201129	DNA (cytosine-5)-methyltransferase 3A inhibitor	NEGATIVE MODULATOR	DECITABINE	2006	1	EFO_0000621	neuroblastoma	D009447	Neuroblastoma	63655	EFO_0000616 | EFO_0000618	neoplasm | nervous system disease	2	CHEMBL1201129
DNMT3A	ENSG00000119772	DNA (cytosine-5)-methyltransferase 3A	CHEMBL1201129	DNA (cytosine-5)-methyltransferase 3A inhibitor	NEGATIVE MODULATOR	DECITABINE	2006	2	EFO_0000641	papillary thyroid carcinoma	D013964	Thyroid Neoplasms	63656	EFO_0000616 | EFO_0000589	neoplasm | metabolic disease	2	CHEMBL1201129
DNMT3A	ENSG00000119772	DNA (cytosine-5)-methyltransferase 3A	CHEMBL1201129	DNA (cytosine-5)-methyltransferase 3A inhibitor	NEGATIVE MODULATOR	DECITABINE	2006	2	EFO_0000681	renal cell carcinoma	D002292	Carcinoma, Renal Cell	63657	EFO_0000616 | HP_0000079	neoplasm | abnormality of the urinary system	2	CHEMBL1201129
DNMT3A	ENSG00000119772	DNA (cytosine-5)-methyltransferase 3A	CHEMBL1201129	DNA (cytosine-5)-methyltransferase 3A inhibitor	NEGATIVE MODULATOR	DECITABINE	2006	2	EFO_0000756	melanoma	D008545	Melanoma	63658	EFO_0000616 | EFO_0010285	neoplasm | integumentary system disease	2	CHEMBL1201129
DNMT3A	ENSG00000119772	DNA (cytosine-5)-methyltransferase 3A	CHEMBL1201129	DNA (cytosine-5)-methyltransferase 3A inhibitor	NEGATIVE MODULATOR	DECITABINE	2006	1	EFO_0001378	multiple myeloma	D009101	Multiple Myeloma	63659	HP_0001871 | EFO_0004503 | EFO_0004872 | EFO_0000540 | HP_0002715 | EFO_0000616	abnormality of blood and blood-forming tissues | hematological measurement | inflammatory biomarker measurement | immune system disease | abnormality of the immune system | neoplasm	2	CHEMBL1201129
DNMT3A	ENSG00000119772	DNA (cytosine-5)-methyltransferase 3A	CHEMBL1201129	DNA (cytosine-5)-methyltransferase 3A inhibitor	NEGATIVE MODULATOR	DECITABINE	2006	2	EFO_0002617	metastatic melanoma	D008545	Melanoma	63660	EFO_0000589 | EFO_0000616	metabolic disease | neoplasm	2	CHEMBL1201129
DNMT3A	ENSG00000119772	DNA (cytosine-5)-methyltransferase 3A	CHEMBL1201129	DNA (cytosine-5)-methyltransferase 3A inhibitor	NEGATIVE MODULATOR	DECITABINE	2006	1	EFO_0002913	Cutaneous T-cell lymphoma	D016410	Lymphoma, T-Cell, Cutaneous	63661	EFO_0000616 | HP_0001197 | EFO_0010285 | HP_0001871	neoplasm | abnormality of prenatal development or birth | integumentary system disease | abnormality of blood and blood-forming tissues	2	CHEMBL1201129
DNMT3A	ENSG00000119772	DNA (cytosine-5)-methyltransferase 3A	CHEMBL1201129	DNA (cytosine-5)-methyltransferase 3A inhibitor	NEGATIVE MODULATOR	DECITABINE	2006	1	EFO_0002939	medulloblastoma	D008527	Medulloblastoma	63662	EFO_0000616 | EFO_0000618	neoplasm | nervous system disease	2	CHEMBL1201129
DNMT3A	ENSG00000119772	DNA (cytosine-5)-methyltransferase 3A	CHEMBL1201129	DNA (cytosine-5)-methyltransferase 3A inhibitor	NEGATIVE MODULATOR	DECITABINE	2006	2	EFO_0003060	non-small cell lung carcinoma	D002289	Carcinoma, Non-Small-Cell Lung	63663	EFO_0000616 | EFO_0000684	neoplasm | respiratory system disease	2	CHEMBL1201129
DNMT3A	ENSG00000119772	DNA (cytosine-5)-methyltransferase 3A	CHEMBL1201129	DNA (cytosine-5)-methyltransferase 3A inhibitor	NEGATIVE MODULATOR	DECITABINE	2006	2	EFO_0003869	breast neoplasm	D001943	Breast Neoplasms	63664	EFO_0000616 | EFO_0010285 | EFO_0000512	neoplasm | integumentary system disease | reproductive system disease	2	CHEMBL1201129
DNMT3A	ENSG00000119772	DNA (cytosine-5)-methyltransferase 3A	CHEMBL1201129	DNA (cytosine-5)-methyltransferase 3A inhibitor	NEGATIVE MODULATOR	DECITABINE	2006	3	EFO_0004251	myeloproliferative disorder	D009196	Myeloproliferative Disorders	63665	EFO_0000616 | HP_0001197 | HP_0001871	neoplasm | abnormality of prenatal development or birth | abnormality of blood and blood-forming tissues	2	CHEMBL1201129
DNMT3A	ENSG00000119772	DNA (cytosine-5)-methyltransferase 3A	CHEMBL1201129	DNA (cytosine-5)-methyltransferase 3A inhibitor	NEGATIVE MODULATOR	DECITABINE	2006	1	EFO_0005952	non-Hodgkins lymphoma	D008228	Lymphoma, Non-Hodgkin	63666	EFO_0000616 | HP_0001871 | EFO_0004503	neoplasm | abnormality of blood and blood-forming tissues | hematological measurement	2	CHEMBL1201129
DNMT3A	ENSG00000119772	DNA (cytosine-5)-methyltransferase 3A	CHEMBL1201129	DNA (cytosine-5)-methyltransferase 3A inhibitor	NEGATIVE MODULATOR	DECITABINE	2006	1	EFO_1001469	Mantle cell lymphoma	D020522	Lymphoma, Mantle-Cell	63667	EFO_0000616 | EFO_0000540 | HP_0001197 | HP_0001871	neoplasm | immune system disease | abnormality of prenatal development or birth | abnormality of blood and blood-forming tissues	2	CHEMBL1201129
DNMT3A	ENSG00000119772	DNA (cytosine-5)-methyltransferase 3A	CHEMBL1201129	DNA (cytosine-5)-methyltransferase 3A inhibitor	NEGATIVE MODULATOR	DECITABINE	2006	1	EFO_1001830	precursor T-cell lymphoblastic leukemia-lymphoma	D054218	Precursor T-Cell Lymphoblastic Leukemia-Lymphoma	63668	HP_0000924 | HP_0003011 | HP_0001871 | EFO_0000616 | EFO_0000540 | HP_0001197	abnormality of the skeletal system | abnormality of the musculature | abnormality of blood and blood-forming tissues | neoplasm | immune system disease | abnormality of prenatal development or birth	2	CHEMBL1201129
DNMT3A	ENSG00000119772	DNA (cytosine-5)-methyltransferase 3A	CHEMBL1201129	DNA (cytosine-5)-methyltransferase 3A inhibitor	NEGATIVE MODULATOR	DECITABINE	2006	2	EFO_1001996	Thalassemia	D013789	Thalassemia	63670	HP_0001197 | HP_0001871	abnormality of prenatal development or birth | abnormality of blood and blood-forming tissues	2	CHEMBL1201129
DNMT3A	ENSG00000119772	DNA (cytosine-5)-methyltransferase 3A	CHEMBL1201129	DNA (cytosine-5)-methyltransferase 3A inhibitor	NEGATIVE MODULATOR	DECITABINE	2006	1	EFO_0000196	metastatic prostate cancer	D011471	Prostatic Neoplasms	110061	EFO_0000616 | EFO_0000512	neoplasm | reproductive system disease	2	CHEMBL1201129
DNMT3A	ENSG00000119772	DNA (cytosine-5)-methyltransferase 3A	CHEMBL1201129	DNA (cytosine-5)-methyltransferase 3A inhibitor	NEGATIVE MODULATOR	DECITABINE	2006	3	EFO_0000211	unspecified peripheral T-cell lymphoma	D016411	Lymphoma, T-Cell, Peripheral	110062	EFO_0000616 | HP_0001197 | HP_0001871	neoplasm | abnormality of prenatal development or birth | abnormality of blood and blood-forming tissues	2	CHEMBL1201129
DNMT3A	ENSG00000119772	DNA (cytosine-5)-methyltransferase 3A	CHEMBL1201129	DNA (cytosine-5)-methyltransferase 3A inhibitor	NEGATIVE MODULATOR	DECITABINE	2006	2	EFO_0000389	cutaneous melanoma	D008545	Melanoma	120807	EFO_0000616 | EFO_0000589 | EFO_0010285	neoplasm | metabolic disease | integumentary system disease	2	CHEMBL1201129
DNMT3A	ENSG00000119772	DNA (cytosine-5)-methyltransferase 3A	CHEMBL1201129	DNA (cytosine-5)-methyltransferase 3A inhibitor	NEGATIVE MODULATOR	DECITABINE	2006	3	EFO_0002428	chronic myeloproliferative disorder	D009196	Myeloproliferative Disorders	120808	HP_0000924 | HP_0003011 | EFO_0000616 | EFO_0000540 | EFO_1001986 | HP_0001871	abnormality of the skeletal system | abnormality of the musculature | neoplasm | immune system disease | connective tissue disease | abnormality of blood and blood-forming tissues	2	CHEMBL1201129
DNMT3A	ENSG00000119772	DNA (cytosine-5)-methyltransferase 3A	CHEMBL1201129	DNA (cytosine-5)-methyltransferase 3A inhibitor	NEGATIVE MODULATOR	DECITABINE	2006	1	EFO_0006859	head and neck malignant neoplasia	D006258	Head and Neck Neoplasms	120809	EFO_0000616	neoplasm	2	CHEMBL1201129
DNMT3A	ENSG00000119772	DNA (cytosine-5)-methyltransferase 3A	CHEMBL1201129	DNA (cytosine-5)-methyltransferase 3A inhibitor	NEGATIVE MODULATOR	DECITABINE	2006	2	EFO_1000131	Blast Phase Chronic Myelogenous Leukemia, BCR-ABL1 Positive	D001752	Blast Crisis	120810	EFO_0000616 | HP_0001871	neoplasm | abnormality of blood and blood-forming tissues	2	CHEMBL1201129
DNMT3A	ENSG00000119772	DNA (cytosine-5)-methyltransferase 3A	CHEMBL1201129	DNA (cytosine-5)-methyltransferase 3A inhibitor	NEGATIVE MODULATOR	DECITABINE	2006	3	MONDO_0000430	mature T-cell and NK-cell non-Hodgkin lymphoma	D016411	Lymphoma, T-Cell, Peripheral	120811	EFO_0000616 | HP_0001197 | HP_0001871	neoplasm | abnormality of prenatal development or birth | abnormality of blood and blood-forming tissues	2	CHEMBL1201129
DNMT3A	ENSG00000119772	DNA (cytosine-5)-methyltransferase 3A	CHEMBL1201129	DNA (cytosine-5)-methyltransferase 3A inhibitor	NEGATIVE MODULATOR	DECITABINE	2006	1	MONDO_0000870	childhood acute lymphoblastic leukemia	D054198	Precursor Cell Lymphoblastic Leukemia-Lymphoma	120812	HP_0000924 | HP_0003011 | HP_0001871 | EFO_0000616 | EFO_0000540 | HP_0001197 | EFO_1001986	abnormality of the skeletal system | abnormality of the musculature | abnormality of blood and blood-forming tissues | neoplasm | immune system disease | abnormality of prenatal development or birth | connective tissue disease	2	CHEMBL1201129
DNMT3A	ENSG00000119772	DNA (cytosine-5)-methyltransferase 3A	CHEMBL1201129	DNA (cytosine-5)-methyltransferase 3A inhibitor	NEGATIVE MODULATOR	DECITABINE	2006	2	MONDO_0002087	peritoneum cancer	D010534	Peritoneal Neoplasms	120813	EFO_0000616	neoplasm	2	CHEMBL1201129
DNMT3A	ENSG00000119772	DNA (cytosine-5)-methyltransferase 3A	CHEMBL1201129	DNA (cytosine-5)-methyltransferase 3A inhibitor	NEGATIVE MODULATOR	DECITABINE	2006	2	MONDO_0002158	fallopian tube cancer	D005185	Fallopian Tube Neoplasms	120814	EFO_0000616 | EFO_0000512	neoplasm | reproductive system disease	2	CHEMBL1201129
DNMT3A	ENSG00000119772	DNA (cytosine-5)-methyltransferase 3A	CHEMBL1201129	DNA (cytosine-5)-methyltransferase 3A inhibitor	NEGATIVE MODULATOR	DECITABINE	2006	2	MONDO_0003659	pediatric lymphoma	D008223	Lymphoma	120815	EFO_0000616 | HP_0001197 | HP_0001871	neoplasm | abnormality of prenatal development or birth | abnormality of blood and blood-forming tissues	2	CHEMBL1201129
DNMT3A	ENSG00000119772	DNA (cytosine-5)-methyltransferase 3A	CHEMBL1201129	DNA (cytosine-5)-methyltransferase 3A inhibitor	NEGATIVE MODULATOR	DECITABINE	2006	2	MONDO_0003660	adult lymphoma	D008223	Lymphoma	120816	EFO_0000616 | HP_0001197 | HP_0001871	neoplasm | abnormality of prenatal development or birth | abnormality of blood and blood-forming tissues	2	CHEMBL1201129
DNMT3A	ENSG00000119772	DNA (cytosine-5)-methyltransferase 3A	CHEMBL1201129	DNA (cytosine-5)-methyltransferase 3A inhibitor	NEGATIVE MODULATOR	DECITABINE	2006	2	MONDO_0007254	breast cancer	D001943	Breast Neoplasms	120817	EFO_0000616	neoplasm	2	CHEMBL1201129
DNMT3A	ENSG00000119772	DNA (cytosine-5)-methyltransferase 3A	CHEMBL1201129	DNA (cytosine-5)-methyltransferase 3A inhibitor	NEGATIVE MODULATOR	DECITABINE	2006	2	MONDO_0008170	ovarian cancer	D010051	Ovarian Neoplasms	120818	EFO_0005741 | EFO_0000512	infectious disease | reproductive system disease	2	CHEMBL1201129
DNMT3A	ENSG00000119772	DNA (cytosine-5)-methyltransferase 3A	CHEMBL1201129	DNA (cytosine-5)-methyltransferase 3A inhibitor	NEGATIVE MODULATOR	DECITABINE	2006	2	MONDO_0019472	extranodal nasal NK/T cell lymphoma	D006103	Granuloma, Lethal Midline	120819	HP_0001871 | EFO_0000616 | EFO_0005741 | HP_0001197 | EFO_0010285	abnormality of blood and blood-forming tissues | neoplasm | infectious disease | abnormality of prenatal development or birth | integumentary system disease	2	CHEMBL1201129
DNMT3A	ENSG00000119772	DNA (cytosine-5)-methyltransferase 3A	CHEMBL1201129	DNA (cytosine-5)-methyltransferase 3A inhibitor	NEGATIVE MODULATOR	DECITABINE	2006	2	MONDO_0100096	COVID-19	D045169	Severe Acute Respiratory Syndrome	128272	EFO_0005741	infectious disease	2	CHEMBL1201129
DNMT3A	ENSG00000119772	DNA (cytosine-5)-methyltransferase 3A	CHEMBL1201129	DNA (cytosine-5)-methyltransferase 3A inhibitor	NEGATIVE MODULATOR	DECITABINE	2006	1	EFO_0000326	central nervous system cancer	D005910	Glioma	135288	EFO_0000616 | EFO_0000618	neoplasm | nervous system disease	2	CHEMBL1201129
DNMT3A	ENSG00000119772	DNA (cytosine-5)-methyltransferase 3A	CHEMBL1201129	DNA (cytosine-5)-methyltransferase 3A inhibitor	NEGATIVE MODULATOR	DECITABINE	2006	2	HP_0001915	Aplastic anemia	D000741	Anemia, Aplastic	135289	HP_0001871	abnormality of blood and blood-forming tissues	2	CHEMBL1201129
DNMT3A	ENSG00000119772	DNA (cytosine-5)-methyltransferase 3A	CHEMBL1201129	DNA (cytosine-5)-methyltransferase 3A inhibitor	NEGATIVE MODULATOR	DECITABINE	2006	4	MONDO_0002280	anemia	D000740	Anemia	135290	HP_0001871 | EFO_0004503 | EFO_0000540 | HP_0002715 | EFO_0000405 | EFO_1001986	abnormality of blood and blood-forming tissues | hematological measurement | immune system disease | abnormality of the immune system | digestive system disease | connective tissue disease	2	CHEMBL1201129
DNMT3A	ENSG00000119772	DNA (cytosine-5)-methyltransferase 3A	CHEMBL1201129	DNA (cytosine-5)-methyltransferase 3A inhibitor	NEGATIVE MODULATOR	DECITABINE	2006	3	MONDO_0013730	graft versus host disease	D006086	Graft vs Host Disease	135291	EFO_0000540	immune system disease	2	CHEMBL1201129
DNMT3A	ENSG00000119772	DNA (cytosine-5)-methyltransferase 3A	CHEMBL1201129	DNA (cytosine-5)-methyltransferase 3A inhibitor	NEGATIVE MODULATOR	DECITABINE	2006	1	EFO_0000180	HIV-1 infection	D015658	HIV Infections	139573	EFO_0005741	infectious disease	2	CHEMBL1201129
DNMT3A	ENSG00000119772	DNA (cytosine-5)-methyltransferase 3A	CHEMBL1201129	DNA (cytosine-5)-methyltransferase 3A inhibitor	NEGATIVE MODULATOR	DECITABINE	2006	1	EFO_0001663	prostate carcinoma	D011471	Prostatic Neoplasms	139574	EFO_0000616 | EFO_0000512	neoplasm | reproductive system disease	2	CHEMBL1201129
DNMT3A	ENSG00000119772	DNA (cytosine-5)-methyltransferase 3A	CHEMBL1201129	DNA (cytosine-5)-methyltransferase 3A inhibitor	NEGATIVE MODULATOR	DECITABINE	2006	2	EFO_0005922	esophageal squamous cell carcinoma	D004938	Esophageal Neoplasms	139575	EFO_0000616 | EFO_0000405	neoplasm | digestive system disease	2	CHEMBL1201129
DNMT3A	ENSG00000119772	DNA (cytosine-5)-methyltransferase 3A	CHEMBL1201129	DNA (cytosine-5)-methyltransferase 3A inhibitor	NEGATIVE MODULATOR	DECITABINE	2006	2	MONDO_0011382	sickle cell anemia	D000755	Anemia, Sickle Cell	139576	HP_0000924 | HP_0003011 | HP_0000079 | EFO_0000512 | HP_0001871 | EFO_0000589 | HP_0001197	abnormality of the skeletal system | abnormality of the musculature | abnormality of the urinary system | reproductive system disease | abnormality of blood and blood-forming tissues | metabolic disease | abnormality of prenatal development or birth	2	CHEMBL1201129
DNMT3A	ENSG00000119772	DNA (cytosine-5)-methyltransferase 3A	CHEMBL1201129	DNA (cytosine-5)-methyltransferase 3A inhibitor	NEGATIVE MODULATOR	DECITABINE	2006	3	EFO_0004599	acute graft vs. host disease	D006086	Graft vs Host Disease	145561	EFO_0000616 | HP_0001871 | EFO_0000540 | HP_0002715 | EFO_0004503	neoplasm | abnormality of blood and blood-forming tissues | immune system disease | abnormality of the immune system | hematological measurement	2	CHEMBL1201129
DNMT3A	ENSG00000119772	DNA (cytosine-5)-methyltransferase 3A	CHEMBL1201129	DNA (cytosine-5)-methyltransferase 3A inhibitor	NEGATIVE MODULATOR	DECITABINE	2006	1	EFO_0005537	triple-negative breast cancer	D064726	Triple Negative Breast Neoplasms	145562	EFO_0000616 | EFO_0000512 | EFO_0010285	neoplasm | reproductive system disease | integumentary system disease	2	CHEMBL1201129
DNMT3A	ENSG00000119772	DNA (cytosine-5)-methyltransferase 3A	CHEMBL1201129	DNA (cytosine-5)-methyltransferase 3A inhibitor	NEGATIVE MODULATOR	DECITABINE	2006	4	MONDO_0004643	myeloid leukemia	D007951	Leukemia, Myeloid	145563	HP_0000924 | HP_0003011 | HP_0001871 | EFO_0000616 | EFO_0000540 | EFO_1001986	abnormality of the skeletal system | abnormality of the musculature | abnormality of blood and blood-forming tissues | neoplasm | immune system disease | connective tissue disease	2	CHEMBL1201129
DNMT3A	ENSG00000119772	DNA (cytosine-5)-methyltransferase 3A	CHEMBL1201129	DNA (cytosine-5)-methyltransferase 3A inhibitor	NEGATIVE MODULATOR	DECITABINE	2006	4	MONDO_0004992	cancer	D009369	Neoplasms	145564	EFO_0000616	neoplasm	2	CHEMBL1201129
NPC1L1	ENSG00000015520	Niemann-Pick C1-like protein 1	CHEMBL1138	Niemann-Pick C1-like protein 1 inhibitor	NEGATIVE MODULATOR	EZETIMIBE	2002	4	HP_0003124	Hypercholesterolemia	D006937	Hypercholesterolemia	23174	EFO_0000319 | EFO_0000589	cardiovascular disease | metabolic disease	1	CHEMBL1138
NPC1L1	ENSG00000015520	Niemann-Pick C1-like protein 1	CHEMBL1138	Niemann-Pick C1-like protein 1 inhibitor	NEGATIVE MODULATOR	EZETIMIBE	2002	3	EFO_0000195	metabolic syndrome	D024821	Metabolic Syndrome	24435	EFO_0000589 | EFO_0000319 | HP_0011025 | EFO_0004298	metabolic disease | cardiovascular disease | cardiovascular disease | cardiovascular measurement	1	CHEMBL1138
NPC1L1	ENSG00000015520	Niemann-Pick C1-like protein 1	CHEMBL1138	Niemann-Pick C1-like protein 1 inhibitor	NEGATIVE MODULATOR	EZETIMIBE	2002	3	Orphanet_309005	Disorder of lipid metabolism	D052439	Lipid Metabolism Disorders	27700	EFO_0000589 | HP_0001197	metabolic disease | abnormality of prenatal development or birth	1	CHEMBL1138
NPC1L1	ENSG00000015520	Niemann-Pick C1-like protein 1	CHEMBL1138	Niemann-Pick C1-like protein 1 inhibitor	NEGATIVE MODULATOR	EZETIMIBE	2002	2	EFO_0004220	chronic hepatitis C virus infection	D019698	Hepatitis C, Chronic	28170	EFO_0005741 | EFO_0000405	infectious disease | digestive system disease	1	CHEMBL1138
NPC1L1	ENSG00000015520	Niemann-Pick C1-like protein 1	CHEMBL1138	Niemann-Pick C1-like protein 1 inhibitor	NEGATIVE MODULATOR	EZETIMIBE	2002	4	EFO_0000319	cardiovascular disease	D002318	Cardiovascular Diseases	42154	EFO_0000319	cardiovascular disease	1	CHEMBL1138
NPC1L1	ENSG00000015520	Niemann-Pick C1-like protein 1	CHEMBL1138	Niemann-Pick C1-like protein 1 inhibitor	NEGATIVE MODULATOR	EZETIMIBE	2002	2	EFO_0003095	non-alcoholic fatty liver disease	D065626	Non-alcoholic Fatty Liver Disease	43869	EFO_0000589	metabolic disease	1	CHEMBL1138
NPC1L1	ENSG00000015520	Niemann-Pick C1-like protein 1	CHEMBL1138	Niemann-Pick C1-like protein 1 inhibitor	NEGATIVE MODULATOR	EZETIMIBE	2002	3	EFO_0003914	atherosclerosis	D050197	Atherosclerosis	44003	EFO_0000319	cardiovascular disease	1	CHEMBL1138
NPC1L1	ENSG00000015520	Niemann-Pick C1-like protein 1	CHEMBL1138	Niemann-Pick C1-like protein 1 inhibitor	NEGATIVE MODULATOR	EZETIMIBE	2002	3	EFO_0000266	aortic stenosis	D001024	Aortic Valve Stenosis	59297	EFO_0000319	cardiovascular disease	1	CHEMBL1138
NPC1L1	ENSG00000015520	Niemann-Pick C1-like protein 1	CHEMBL1138	Niemann-Pick C1-like protein 1 inhibitor	NEGATIVE MODULATOR	EZETIMIBE	2002	3	EFO_0000537	hypertension	D006973	Hypertension	59298	EFO_0000319	cardiovascular disease	1	CHEMBL1138
NPC1L1	ENSG00000015520	Niemann-Pick C1-like protein 1	CHEMBL1138	Niemann-Pick C1-like protein 1 inhibitor	NEGATIVE MODULATOR	EZETIMIBE	2002	1	EFO_0000764	HIV infection	D015658	HIV Infections	59299	EFO_0005741 | EFO_0000540 | HP_0002715	infectious disease | immune system disease | abnormality of the immune system	1	CHEMBL1138
NPC1L1	ENSG00000015520	Niemann-Pick C1-like protein 1	CHEMBL1138	Niemann-Pick C1-like protein 1 inhibitor	NEGATIVE MODULATOR	EZETIMIBE	2002	2	EFO_0007304	hepatitis D virus infection	D003699	Hepatitis D	59301	EFO_0005741 | EFO_0000589	infectious disease | metabolic disease	1	CHEMBL1138
NPC1L1	ENSG00000015520	Niemann-Pick C1-like protein 1	CHEMBL1138	Niemann-Pick C1-like protein 1 inhibitor	NEGATIVE MODULATOR	EZETIMIBE	2002	4	EFO_0004911	familial hypercholesterolemia	D006938	Hyperlipoproteinemia Type II	108778	EFO_0000589 | HP_0001197	metabolic disease | abnormality of prenatal development or birth	1	CHEMBL1138
NPC1L1	ENSG00000015520	Niemann-Pick C1-like protein 1	CHEMBL1138	Niemann-Pick C1-like protein 1 inhibitor	NEGATIVE MODULATOR	EZETIMIBE	2002	3	EFO_0004211	Hypertriglyceridemia	D015228	Hypertriglyceridemia	118472	EFO_0000589	metabolic disease	1	CHEMBL1138
NPC1L1	ENSG00000015520	Niemann-Pick C1-like protein 1	CHEMBL1138	Niemann-Pick C1-like protein 1 inhibitor	NEGATIVE MODULATOR	EZETIMIBE	2002	0.5	MONDO_0008315	prostate cancer	D064129	Prostatic Neoplasms, Castration-Resistant	118473	EFO_0000616 | HP_0000078 | HP_0000079	neoplasm | abnormality of the genital system | abnormality of the urinary system	1	CHEMBL1138
NPC1L1	ENSG00000015520	Niemann-Pick C1-like protein 1	CHEMBL1138	Niemann-Pick C1-like protein 1 inhibitor	NEGATIVE MODULATOR	EZETIMIBE	2002	3	EFO_0000400	diabetes mellitus	D003920	Diabetes Mellitus	127481	EFO_0000589	metabolic disease	1	CHEMBL1138
NPC1L1	ENSG00000015520	Niemann-Pick C1-like protein 1	CHEMBL1138	Niemann-Pick C1-like protein 1 inhibitor	NEGATIVE MODULATOR	EZETIMIBE	2002	3	EFO_0000612	myocardial infarction	D009203	Myocardial Infarction	127482	EFO_0000319	cardiovascular disease	1	CHEMBL1138
NPC1L1	ENSG00000015520	Niemann-Pick C1-like protein 1	CHEMBL1138	Niemann-Pick C1-like protein 1 inhibitor	NEGATIVE MODULATOR	EZETIMIBE	2002	3	EFO_0001645	coronary artery disease	D003327	Coronary Disease	127483	EFO_0000677 | EFO_0000618 | HP_0000707	mental or behavioural disorder | nervous system disease | abnormality of the nervous system	1	CHEMBL1138
NPC1L1	ENSG00000015520	Niemann-Pick C1-like protein 1	CHEMBL1138	Niemann-Pick C1-like protein 1 inhibitor	NEGATIVE MODULATOR	EZETIMIBE	2002	3	MONDO_0005148	type 2 diabetes mellitus	D003924	Diabetes Mellitus, Type 2	138020	EFO_0000589	metabolic disease	1	CHEMBL1138
NPC1L1	ENSG00000015520	Niemann-Pick C1-like protein 1	CHEMBL1138	Niemann-Pick C1-like protein 1 inhibitor	NEGATIVE MODULATOR	EZETIMIBE	2002	4	MONDO_0018328	homozygous familial hypercholesterolemia	D006938	Hyperlipoproteinemia Type II	138021	EFO_0000589 | HP_0001197	metabolic disease | abnormality of prenatal development or birth	1	CHEMBL1138
NPC1L1	ENSG00000015520	Niemann-Pick C1-like protein 1	CHEMBL1138	Niemann-Pick C1-like protein 1 inhibitor	NEGATIVE MODULATOR	EZETIMIBE	2002	3	MONDO_0019052	inborn errors of metabolism	D008661	Metabolism, Inborn Errors	138022	EFO_0000589 | HP_0001197	metabolic disease | abnormality of prenatal development or birth	1	CHEMBL1138
NPC1L1	ENSG00000015520	Niemann-Pick C1-like protein 1	CHEMBL1138	Niemann-Pick C1-like protein 1 inhibitor	NEGATIVE MODULATOR	EZETIMIBE	2002	4	MONDO_0021187	hyperlipidemia	D006949	Hyperlipidemias	138023	EFO_0000589	metabolic disease	1	CHEMBL1138
HCRTR1	ENSG00000121764	Orexin receptor 1	CHEMBL1272307	Orexin receptor 1 antagonist	NEGATIVE MODULATOR	SB-649868		1	EFO_0004698	insomnia	D007319	Sleep Initiation and Maintenance Disorders	46921	EFO_0000677	mental or behavioural disorder	2	CHEMBL1272307
HCRTR1	ENSG00000121764	Orexin receptor 1	CHEMBL1272307	Orexin receptor 1 antagonist	NEGATIVE MODULATOR	SB-649868		2	EFO_0008568	Sleep Disorder	D012893	Sleep Wake Disorders	112757	EFO_0000677 | EFO_0000618 | HP_0000707	mental or behavioural disorder | nervous system disease | abnormality of the nervous system	2	CHEMBL1272307
HCRTR1	ENSG00000121764	Orexin receptor 1	CHEMBL3545367	Orexin receptor 1 antagonist	NEGATIVE MODULATOR	LEMBOREXANT	2020	4	EFO_0004698	insomnia	D007319	Sleep Initiation and Maintenance Disorders	48358	EFO_0000677	mental or behavioural disorder	2	CHEMBL3545367
HCRTR1	ENSG00000121764	Orexin receptor 1	CHEMBL3545367	Orexin receptor 1 antagonist	NEGATIVE MODULATOR	LEMBOREXANT	2020	1	EFO_0001421	liver disease	D008107	Liver Diseases	71460	EFO_0000405 | EFO_0004582	digestive system disease | liver enzyme measurement	2	CHEMBL3545367
HCRTR1	ENSG00000121764	Orexin receptor 1	CHEMBL3545367	Orexin receptor 1 antagonist	NEGATIVE MODULATOR	LEMBOREXANT	2020	1	EFO_0003918	obstructive sleep apnea	D020181	Sleep Apnea, Obstructive	112615	EFO_0000677 | EFO_0000684 | EFO_0000618	mental or behavioural disorder | respiratory system disease | nervous system disease	2	CHEMBL3545367
HCRTR1	ENSG00000121764	Orexin receptor 1	CHEMBL3545367	Orexin receptor 1 antagonist	NEGATIVE MODULATOR	LEMBOREXANT	2020	1	EFO_0003086	kidney disease	D007674	Kidney Diseases	124557	HP_0000079	abnormality of the urinary system	2	CHEMBL3545367
HCRTR1	ENSG00000121764	Orexin receptor 1	CHEMBL3545367	Orexin receptor 1 antagonist	NEGATIVE MODULATOR	LEMBOREXANT	2020	2	MONDO_0024361	circadian rhythm sleep disorder	D020178	Sleep Disorders, Circadian Rhythm	124558	EFO_0000677 | EFO_0000618	mental or behavioural disorder | nervous system disease	2	CHEMBL3545367
HCRTR1	ENSG00000121764	Orexin receptor 1	CHEMBL3545367	Orexin receptor 1 antagonist	NEGATIVE MODULATOR	LEMBOREXANT	2020	3	EFO_0008568	Sleep Disorder	D012893	Sleep Wake Disorders	141874	EFO_0000677 | EFO_0000618 | HP_0000707	mental or behavioural disorder | nervous system disease | abnormality of the nervous system	2	CHEMBL3545367
HCRTR1	ENSG00000121764	Orexin receptor 1	CHEMBL3545367	Orexin receptor 1 antagonist	NEGATIVE MODULATOR	LEMBOREXANT	2020	3	MONDO_0007079	alcohol dependence	D000437	Alcoholism	141875	EFO_0000677 | EFO_0000618 | HP_0000707 | EFO_0000319 | EFO_0000405 | EFO_0000616	mental or behavioural disorder | nervous system disease | abnormality of the nervous system | cardiovascular disease | digestive system disease | neoplasm	2	CHEMBL3545367
HCRTR1	ENSG00000121764	Orexin receptor 1	CHEMBL3545367	Orexin receptor 1 antagonist	NEGATIVE MODULATOR	LEMBOREXANT	2020	2	MONDO_0004975	Alzheimer disease	D000544	Alzheimer Disease	146825	EFO_0000677 | EFO_0000618 | HP_0000707	mental or behavioural disorder | nervous system disease | abnormality of the nervous system	2	CHEMBL3545367
HCRTR1	ENSG00000121764	Orexin receptor 1	CHEMBL4650216	Orexin receptor 1 antagonist	NEGATIVE MODULATOR	DARIDOREXANT HYDROCHLORIDE	2022	4	EFO_0004698	insomnia	D007319	Sleep Initiation and Maintenance Disorders	143611	EFO_0000677	mental or behavioural disorder	2	CHEMBL4297590
P2RY6	ENSG00000171631	Pyrimidinergic receptor P2Y6	CHEMBL1767408	Pyrimidinergic receptor P2Y6 agonist	POSITIVE MODULATOR	DIQUAFOSOL TETRASODIUM		3	EFO_1000906	dry eye syndrome	D015352	Dry Eye Syndromes	57493	EFO_0003966	eye disease	4	CHEMBL221326
BDKRB2	ENSG00000168398	Bradykinin B2 receptor	CHEMBL541758	Bradykinin B2 receptor antagonist	NEGATIVE MODULATOR	FASITIBANT CHLORIDE										1	CHEMBL218427
BDKRB2	ENSG00000168398	Bradykinin B2 receptor	CHEMBL2028852	Bradykinin B2 receptor antagonist	NEGATIVE MODULATOR	ICATIBANT ACETATE	2008	2	MP_0001845	inflammation	D007249	Inflammation	52557	HP_0002715	abnormality of the immune system	1	CHEMBL2028850
BDKRB2	ENSG00000168398	Bradykinin B2 receptor	CHEMBL2028852	Bradykinin B2 receptor antagonist	NEGATIVE MODULATOR	ICATIBANT ACETATE	2008	4	EFO_0005532	angioedema	D054179	Angioedemas, Hereditary	133885	EFO_0010285 | EFO_0000319	integumentary system disease | cardiovascular disease	1	CHEMBL2028850
BDKRB2	ENSG00000168398	Bradykinin B2 receptor	CHEMBL2028852	Bradykinin B2 receptor antagonist	NEGATIVE MODULATOR	ICATIBANT ACETATE	2008	2	MONDO_0100096	COVID-19	D045169	Severe Acute Respiratory Syndrome	133886	EFO_0005741	infectious disease	1	CHEMBL2028850
BDKRB2	ENSG00000168398	Bradykinin B2 receptor	CHEMBL2028852	Bradykinin B2 receptor antagonist	NEGATIVE MODULATOR	ICATIBANT ACETATE	2008	4	MONDO_0019623	hereditary angioedema	D054179	Angioedemas, Hereditary	137348	HP_0001197 | EFO_0010285 | EFO_0000319	abnormality of prenatal development or birth | integumentary system disease | cardiovascular disease	1	CHEMBL2028850
BDKRB2	ENSG00000168398	Bradykinin B2 receptor	CHEMBL2105864	Bradykinin B2 receptor agonist	POSITIVE MODULATOR	LABRADIMIL		1	EFO_0002939	medulloblastoma	D008527	Medulloblastoma	65078	EFO_0000616 | EFO_0000618	neoplasm | nervous system disease	1	CHEMBL2105864
BDKRB2	ENSG00000168398	Bradykinin B2 receptor	CHEMBL2105864	Bradykinin B2 receptor agonist	POSITIVE MODULATOR	LABRADIMIL		1	EFO_0007228	cryptococcal meningitis	D016919	Meningitis, Cryptococcal	65079	EFO_0005741 | EFO_0000618	infectious disease | nervous system disease	1	CHEMBL2105864
BDKRB2	ENSG00000168398	Bradykinin B2 receptor	CHEMBL2105864	Bradykinin B2 receptor agonist	POSITIVE MODULATOR	LABRADIMIL		2	EFO_1000158	Central Nervous System Neoplasm	D016543	Central Nervous System Neoplasms	121623	EFO_0000616 | EFO_0000618	neoplasm | nervous system disease	1	CHEMBL2105864
BDKRB2	ENSG00000168398	Bradykinin B2 receptor	CHEMBL2105864	Bradykinin B2 receptor agonist	POSITIVE MODULATOR	LABRADIMIL		1	EFO_0005543	glioma	D005910	Glioma	140181	EFO_0000616 | EFO_0000618 | HP_0000707	neoplasm | nervous system disease | abnormality of the nervous system	1	CHEMBL2105864
BDKRB2	ENSG00000168398	Bradykinin B2 receptor	CHEMBL2107725	Bradykinin B2 receptor antagonist	NEGATIVE MODULATOR	ANATIBANT										1	CHEMBL2107725
CXCL8	ENSG00000169429	Interleukin-8	CHEMBL2109616	Interleukin-8 inhibitor	NEGATIVE MODULATOR	ABX-IL8		2	EFO_0006505	chronic bronchitis	D029481	Bronchitis, Chronic	67595	EFO_0000684	respiratory system disease	1	CHEMBL2109616
CXCL8	ENSG00000169429	Interleukin-8	CHEMBL5314551	Interleukin-8 inhibitor	NEGATIVE MODULATOR	ADAKITUG		1	EFO_0000616	neoplasm	D009369	Neoplasms	54636	EFO_0000616	neoplasm	1	CHEMBL5314551
CXCL8	ENSG00000169429	Interleukin-8	CHEMBL5314551	Interleukin-8 inhibitor	NEGATIVE MODULATOR	ADAKITUG		1	EFO_0000673	prostate adenocarcinoma	D011471	Prostatic Neoplasms	123021	EFO_0000616 | EFO_0000512	neoplasm | reproductive system disease	1	CHEMBL5314551
CXCL8	ENSG00000169429	Interleukin-8	CHEMBL5314551	Interleukin-8 inhibitor	NEGATIVE MODULATOR	ADAKITUG		2	MONDO_0100096	COVID-19	D045169	Severe Acute Respiratory Syndrome	128838	EFO_0005741	infectious disease	1	CHEMBL5314551
CXCL8	ENSG00000169429	Interleukin-8	CHEMBL5314551	Interleukin-8 inhibitor	NEGATIVE MODULATOR	ADAKITUG		2	EFO_0000181	head and neck squamous cell carcinoma	D002294	Carcinoma, Squamous Cell	135798	EFO_0000616	neoplasm	1	CHEMBL5314551
CXCL8	ENSG00000169429	Interleukin-8	CHEMBL5314551	Interleukin-8 inhibitor	NEGATIVE MODULATOR	ADAKITUG		2	EFO_0000182	hepatocellular carcinoma	D006528	Carcinoma, Hepatocellular	135799	EFO_0000616 | EFO_0000589	neoplasm | metabolic disease	1	CHEMBL5314551
CXCL8	ENSG00000169429	Interleukin-8	CHEMBL5314551	Interleukin-8 inhibitor	NEGATIVE MODULATOR	ADAKITUG		1	EFO_0000198	myelodysplastic syndrome	D009190	Myelodysplastic Syndromes	140891	EFO_0000616 | HP_0001871 | HP_0000924 | HP_0001197 | EFO_0004503 | EFO_0005741 | EFO_0000540 | HP_0002715 | EFO_0000677 | EFO_0000618 | HP_0000707	neoplasm | abnormality of blood and blood-forming tissues | abnormality of the skeletal system | abnormality of prenatal development or birth | hematological measurement | infectious disease | immune system disease | abnormality of the immune system | mental or behavioural disorder | nervous system disease | abnormality of the nervous system	1	CHEMBL5314551
CXCL8	ENSG00000169429	Interleukin-8	CHEMBL5314551	Interleukin-8 inhibitor	NEGATIVE MODULATOR	ADAKITUG		1	EFO_0000756	melanoma	D008545	Melanoma	140892	EFO_0000616 | EFO_0010285	neoplasm | integumentary system disease	1	CHEMBL5314551
CXCL8	ENSG00000169429	Interleukin-8	CHEMBL5314551	Interleukin-8 inhibitor	NEGATIVE MODULATOR	ADAKITUG		2	EFO_0002618	pancreatic carcinoma	D010190	Pancreatic Neoplasms	140893	EFO_0000616 | EFO_0000589	neoplasm | metabolic disease	1	CHEMBL5314551
CXCL8	ENSG00000169429	Interleukin-8	CHEMBL5314551	Interleukin-8 inhibitor	NEGATIVE MODULATOR	ADAKITUG		2	EFO_1001950	colon carcinoma	D003110	Colonic Neoplasms	146239	EFO_0000616 | EFO_0000405 | EFO_0005741	neoplasm | digestive system disease | infectious disease	1	CHEMBL5314551
CXCL8	ENSG00000169429	Interleukin-8	CHEMBL5314551	Interleukin-8 inhibitor	NEGATIVE MODULATOR	ADAKITUG		1	MONDO_0004992	cancer	D009369	Neoplasms	146240	EFO_0000616	neoplasm	1	CHEMBL5314551
CSNK2A1	ENSG00000101266	Casein kinase II alpha	CHEMBL1230165	Casein kinase II alpha inhibitor	NEGATIVE MODULATOR	SILMITASERTIB		1	EFO_0001378	multiple myeloma	D009101	Multiple Myeloma	48776	HP_0001871 | EFO_0004503 | EFO_0004872 | EFO_0000540 | HP_0002715 | EFO_0000616	abnormality of blood and blood-forming tissues | hematological measurement | inflammatory biomarker measurement | immune system disease | abnormality of the immune system | neoplasm	1	CHEMBL1230165
CSNK2A1	ENSG00000101266	Casein kinase II alpha	CHEMBL1230165	Casein kinase II alpha inhibitor	NEGATIVE MODULATOR	SILMITASERTIB		1	EFO_0005221	cholangiocarcinoma	D018281	Cholangiocarcinoma	71769	EFO_0000616 | EFO_0000589	neoplasm | metabolic disease	1	CHEMBL1230165
CSNK2A1	ENSG00000101266	Casein kinase II alpha	CHEMBL1230165	Casein kinase II alpha inhibitor	NEGATIVE MODULATOR	SILMITASERTIB		1	EFO_0004193	basal cell carcinoma	D002280	Carcinoma, Basal Cell	112704	EFO_0000616 | EFO_0010285	neoplasm | integumentary system disease	1	CHEMBL1230165
CSNK2A1	ENSG00000101266	Casein kinase II alpha	CHEMBL1230165	Casein kinase II alpha inhibitor	NEGATIVE MODULATOR	SILMITASERTIB		1	EFO_0002939	medulloblastoma	D008527	Medulloblastoma	124670	EFO_0000616 | EFO_0000618	neoplasm | nervous system disease	1	CHEMBL1230165
CSNK2A1	ENSG00000101266	Casein kinase II alpha	CHEMBL1230165	Casein kinase II alpha inhibitor	NEGATIVE MODULATOR	SILMITASERTIB		2	MONDO_0100096	COVID-19	D045169	Severe Acute Respiratory Syndrome	129370	EFO_0005741	infectious disease	1	CHEMBL1230165
PRKDC	ENSG00000253729	DNA-dependent protein kinase	CHEMBL3586573	DNA-dependent protein kinase inhibitor	NEGATIVE MODULATOR	CC-115		1	EFO_0000095	chronic lymphocytic leukemia	D015451	Leukemia, Lymphocytic, Chronic, B-Cell	71283	HP_0001871 | EFO_0004503	abnormality of blood and blood-forming tissues | hematological measurement	2	CHEMBL3586573
PRKDC	ENSG00000253729	DNA-dependent protein kinase	CHEMBL3586573	DNA-dependent protein kinase inhibitor	NEGATIVE MODULATOR	CC-115		1	EFO_0000181	head and neck squamous cell carcinoma	D002294	Carcinoma, Squamous Cell	71284	EFO_0000616	neoplasm	2	CHEMBL3586573
PRKDC	ENSG00000253729	DNA-dependent protein kinase	CHEMBL3586573	DNA-dependent protein kinase inhibitor	NEGATIVE MODULATOR	CC-115		1	EFO_0000519	glioblastoma multiforme	D005909	Glioblastoma	71285	EFO_0000616 | EFO_0000618 | HP_0000707 | EFO_0000677	neoplasm | nervous system disease | abnormality of the nervous system | mental or behavioural disorder	2	CHEMBL3586573
PRKDC	ENSG00000253729	DNA-dependent protein kinase	CHEMBL3586573	DNA-dependent protein kinase inhibitor	NEGATIVE MODULATOR	CC-115		1	EFO_0000637	osteosarcoma	D012516	Osteosarcoma	71286	HP_0000924 | HP_0003011 | EFO_0000616	abnormality of the skeletal system | abnormality of the musculature | neoplasm	2	CHEMBL3586573
PRKDC	ENSG00000253729	DNA-dependent protein kinase	CHEMBL3586573	DNA-dependent protein kinase inhibitor	NEGATIVE MODULATOR	CC-115		1	EFO_0009708	metastasis	D009362	Neoplasm Metastasis	112524	GO_0008150	biological process	2	CHEMBL3586573
PRKDC	ENSG00000253729	DNA-dependent protein kinase	CHEMBL3586573	DNA-dependent protein kinase inhibitor	NEGATIVE MODULATOR	CC-115		1	MONDO_0008315	prostate cancer	D064129	Prostatic Neoplasms, Castration-Resistant	124469	EFO_0000616 | HP_0000078 | HP_0000079	neoplasm | abnormality of the genital system | abnormality of the urinary system	2	CHEMBL3586573
LIPF	ENSG00000182333	Gastric lipase	CHEMBL175247	Gastric lipase inhibitor	NEGATIVE MODULATOR	ORLISTAT	1999	2	EFO_0000660	polycystic ovary syndrome	D011085	Polycystic Ovary Syndrome	23623	EFO_0000512 | EFO_0000589 | HP_0001197	reproductive system disease | metabolic disease | abnormality of prenatal development or birth	2	CHEMBL175247
LIPF	ENSG00000182333	Gastric lipase	CHEMBL175247	Gastric lipase inhibitor	NEGATIVE MODULATOR	ORLISTAT	1999	4	EFO_0001073	obesity	D009765	Obesity	24733	EFO_0000589	metabolic disease	2	CHEMBL175247
LIPF	ENSG00000182333	Gastric lipase	CHEMBL175247	Gastric lipase inhibitor	NEGATIVE MODULATOR	ORLISTAT	1999	2	Orphanet_411	Hyperlipoproteinemia type 1	D008072	Hyperlipoproteinemia Type I	28313	EFO_0000589 | HP_0001197	metabolic disease | abnormality of prenatal development or birth	2	CHEMBL175247
LIPF	ENSG00000182333	Gastric lipase	CHEMBL175247	Gastric lipase inhibitor	NEGATIVE MODULATOR	ORLISTAT	1999	3	EFO_0000545	infertility	D007246	Infertility	48626	EFO_0000512	reproductive system disease	2	CHEMBL175247
LIPF	ENSG00000182333	Gastric lipase	CHEMBL175247	Gastric lipase inhibitor	NEGATIVE MODULATOR	ORLISTAT	1999	1	EFO_0000195	metabolic syndrome	D024821	Metabolic Syndrome	56982	EFO_0000589 | EFO_0000319 | HP_0011025 | EFO_0004298	metabolic disease | cardiovascular disease | cardiovascular disease | cardiovascular measurement	2	CHEMBL175247
LIPF	ENSG00000182333	Gastric lipase	CHEMBL2103825	Gastric lipase inhibitor	NEGATIVE MODULATOR	CETILISTAT		1	EFO_0001073	obesity	D009765	Obesity	55768	EFO_0000589	metabolic disease	2	CHEMBL2103825
CMA1	ENSG00000092009	Chymase	CHEMBL4297596	Chymase inhibitor	NEGATIVE MODULATOR	FULACIMSTAT		2	EFO_0003144	heart failure	D006333	Heart Failure	115153	EFO_0000319	cardiovascular disease	1	CHEMBL4297596
CMA1	ENSG00000092009	Chymase	CHEMBL4297596	Chymase inhibitor	NEGATIVE MODULATOR	FULACIMSTAT		2	EFO_0000401	diabetic nephropathy	D003928	Diabetic Nephropathies	125778	EFO_0000589 | HP_0000079	metabolic disease | abnormality of the urinary system	1	CHEMBL4297596
CMA1	ENSG00000092009	Chymase	CHEMBL4297596	Chymase inhibitor	NEGATIVE MODULATOR	FULACIMSTAT		2	EFO_0000612	myocardial infarction	D009203	Myocardial Infarction	125779	EFO_0000319	cardiovascular disease	1	CHEMBL4297596
FCER2	ENSG00000104921	Immunoglobulin epsilon Fc receptor	CHEMBL2109151	Immunoglobulin epsilon Fc receptor antagonist	NEGATIVE MODULATOR	LUMILIXIMAB		2	EFO_0000095	chronic lymphocytic leukemia	D015451	Leukemia, Lymphocytic, Chronic, B-Cell	64872	HP_0001871 | EFO_0004503	abnormality of blood and blood-forming tissues | hematological measurement	1	CHEMBL2109151
FCER2	ENSG00000104921	Immunoglobulin epsilon Fc receptor	CHEMBL2109151	Immunoglobulin epsilon Fc receptor antagonist	NEGATIVE MODULATOR	LUMILIXIMAB		1	EFO_0000565	leukemia	D007938	Leukemia	64873	HP_0000924 | HP_0003011 | EFO_0000540 | EFO_0000616 | HP_0001871	abnormality of the skeletal system | abnormality of the musculature | immune system disease | neoplasm | abnormality of blood and blood-forming tissues	1	CHEMBL2109151
FCER2	ENSG00000104921	Immunoglobulin epsilon Fc receptor	CHEMBL2109151	Immunoglobulin epsilon Fc receptor antagonist	NEGATIVE MODULATOR	LUMILIXIMAB		1	EFO_0000574	lymphoma	D008223	Lymphoma	64874	EFO_0000616 | HP_0001197 | HP_0001871	neoplasm | abnormality of prenatal development or birth | abnormality of blood and blood-forming tissues	1	CHEMBL2109151
FGF1	ENSG00000113578	Acidic fibroblast growth factor	CHEMBL413376	Acidic fibroblast growth factor inhibitor	NEGATIVE MODULATOR	SURAMIN HEXASODIUM		3	DOID_10113	trypanosomiasis	D014352	Trypanosomiasis	39683	EFO_0005741 | EFO_0000319 | EFO_0000405	infectious disease | cardiovascular disease | digestive system disease	1	CHEMBL265502
FGF1	ENSG00000113578	Acidic fibroblast growth factor	CHEMBL413376	Acidic fibroblast growth factor inhibitor	NEGATIVE MODULATOR	SURAMIN HEXASODIUM		3	EFO_0005044	Leishmaniasis	D007896	Leishmaniasis	39702	EFO_0005741	infectious disease	1	CHEMBL265502
FGF1	ENSG00000113578	Acidic fibroblast growth factor	CHEMBL413376	Acidic fibroblast growth factor inhibitor	NEGATIVE MODULATOR	SURAMIN HEXASODIUM		1	EFO_0003756	autism spectrum disorder	D002659	Child Development Disorders, Pervasive	46776	EFO_0000677 | EFO_0000618	mental or behavioural disorder | nervous system disease	1	CHEMBL265502
FGF1	ENSG00000113578	Acidic fibroblast growth factor	CHEMBL413376	Acidic fibroblast growth factor inhibitor	NEGATIVE MODULATOR	SURAMIN HEXASODIUM		2	EFO_0000673	prostate adenocarcinoma	D011471	Prostatic Neoplasms	58344	EFO_0000616 | EFO_0000512	neoplasm | reproductive system disease	1	CHEMBL265502
FGF1	ENSG00000113578	Acidic fibroblast growth factor	CHEMBL413376	Acidic fibroblast growth factor inhibitor	NEGATIVE MODULATOR	SURAMIN HEXASODIUM		1	EFO_0000681	renal cell carcinoma	D002292	Carcinoma, Renal Cell	58345	EFO_0000616 | HP_0000079	neoplasm | abnormality of the urinary system	1	CHEMBL265502
FGF1	ENSG00000113578	Acidic fibroblast growth factor	CHEMBL413376	Acidic fibroblast growth factor inhibitor	NEGATIVE MODULATOR	SURAMIN HEXASODIUM		2	EFO_0001378	multiple myeloma	D009101	Multiple Myeloma	58346	HP_0001871 | EFO_0004503 | EFO_0004872 | EFO_0000540 | HP_0002715 | EFO_0000616	abnormality of blood and blood-forming tissues | hematological measurement | inflammatory biomarker measurement | immune system disease | abnormality of the immune system | neoplasm	1	CHEMBL265502
FGF1	ENSG00000113578	Acidic fibroblast growth factor	CHEMBL413376	Acidic fibroblast growth factor inhibitor	NEGATIVE MODULATOR	SURAMIN HEXASODIUM		2	EFO_0003060	non-small cell lung carcinoma	D002289	Carcinoma, Non-Small-Cell Lung	58347	EFO_0000616 | EFO_0000684	neoplasm | respiratory system disease	1	CHEMBL265502
FGF1	ENSG00000113578	Acidic fibroblast growth factor	CHEMBL413376	Acidic fibroblast growth factor inhibitor	NEGATIVE MODULATOR	SURAMIN HEXASODIUM		1	EFO_0007294	hand, foot and mouth disease	D006232	Hand, Foot and Mouth Disease	108503	EFO_0005741 | EFO_0010285	infectious disease | integumentary system disease	1	CHEMBL265502
FGF1	ENSG00000113578	Acidic fibroblast growth factor	CHEMBL413376	Acidic fibroblast growth factor inhibitor	NEGATIVE MODULATOR	SURAMIN HEXASODIUM		2	EFO_1000796	adrenal cortex carcinoma	D000306	Adrenal Cortex Neoplasms	108504	HP_0000079 | EFO_0000616 | EFO_0000319 | EFO_0000589	abnormality of the urinary system | neoplasm | cardiovascular disease | metabolic disease	1	CHEMBL265502
FGF1	ENSG00000113578	Acidic fibroblast growth factor	CHEMBL413376	Acidic fibroblast growth factor inhibitor	NEGATIVE MODULATOR	SURAMIN HEXASODIUM		1	EFO_1001951	colorectal carcinoma	D015179	Colorectal Neoplasms	108505	EFO_0000616 | EFO_0000405	neoplasm | digestive system disease	1	CHEMBL265502
FGF1	ENSG00000113578	Acidic fibroblast growth factor	CHEMBL413376	Acidic fibroblast growth factor inhibitor	NEGATIVE MODULATOR	SURAMIN HEXASODIUM		2	EFO_1000158	Central Nervous System Neoplasm	D016543	Central Nervous System Neoplasms	117948	EFO_0000616 | EFO_0000618	neoplasm | nervous system disease	1	CHEMBL265502
FGF1	ENSG00000113578	Acidic fibroblast growth factor	CHEMBL413376	Acidic fibroblast growth factor inhibitor	NEGATIVE MODULATOR	SURAMIN HEXASODIUM		1	MONDO_0001187	urinary bladder cancer	D001749	Urinary Bladder Neoplasms	117949	EFO_0000616 | HP_0000079 | HP_0000078	neoplasm | abnormality of the urinary system | abnormality of the genital system	1	CHEMBL265502
FGF1	ENSG00000113578	Acidic fibroblast growth factor	CHEMBL413376	Acidic fibroblast growth factor inhibitor	NEGATIVE MODULATOR	SURAMIN HEXASODIUM		1	MONDO_0007254	breast cancer	D001943	Breast Neoplasms	117950	EFO_0000616	neoplasm	1	CHEMBL265502
FGF1	ENSG00000113578	Acidic fibroblast growth factor	CHEMBL413376	Acidic fibroblast growth factor inhibitor	NEGATIVE MODULATOR	SURAMIN HEXASODIUM		3	MONDO_0008315	prostate cancer	D064129	Prostatic Neoplasms, Castration-Resistant	117951	EFO_0000616 | HP_0000078 | HP_0000079	neoplasm | abnormality of the genital system | abnormality of the urinary system	1	CHEMBL265502
FGF1	ENSG00000113578	Acidic fibroblast growth factor	CHEMBL413376	Acidic fibroblast growth factor inhibitor	NEGATIVE MODULATOR	SURAMIN HEXASODIUM		2	HP_0001919	Acute kidney injury	D058186	Acute Kidney Injury	127320	HP_0000079	abnormality of the urinary system	1	CHEMBL265502
FGF1	ENSG00000113578	Acidic fibroblast growth factor	CHEMBL4297163	Acidic fibroblast growth factor inhibitor	NEGATIVE MODULATOR	MUPARFOSTAT		3	EFO_0000182	hepatocellular carcinoma	D006528	Carcinoma, Hepatocellular	50459	EFO_0000616 | EFO_0000589	neoplasm | metabolic disease	4	CHEMBL4297163
FGF1	ENSG00000113578	Acidic fibroblast growth factor	CHEMBL4297163	Acidic fibroblast growth factor inhibitor	NEGATIVE MODULATOR	MUPARFOSTAT		1	EFO_0000389	cutaneous melanoma	D008545	Melanoma	54621	EFO_0000616 | EFO_0000589 | EFO_0010285	neoplasm | metabolic disease | integumentary system disease	4	CHEMBL4297163
FGF1	ENSG00000113578	Acidic fibroblast growth factor	CHEMBL4297163	Acidic fibroblast growth factor inhibitor	NEGATIVE MODULATOR	MUPARFOSTAT		1	EFO_0000756	melanoma	D008545	Melanoma	70889	EFO_0000616 | EFO_0010285	neoplasm | integumentary system disease	4	CHEMBL4297163
FGF1	ENSG00000113578	Acidic fibroblast growth factor	CHEMBL4297163	Acidic fibroblast growth factor inhibitor	NEGATIVE MODULATOR	MUPARFOSTAT		2	EFO_0003060	non-small cell lung carcinoma	D002289	Carcinoma, Non-Small-Cell Lung	70892	EFO_0000616 | EFO_0000684	neoplasm | respiratory system disease	4	CHEMBL4297163
FGF1	ENSG00000113578	Acidic fibroblast growth factor	CHEMBL4297163	Acidic fibroblast growth factor inhibitor	NEGATIVE MODULATOR	MUPARFOSTAT		2	MONDO_0008315	prostate cancer	D064129	Prostatic Neoplasms, Castration-Resistant	124215	EFO_0000616 | HP_0000078 | HP_0000079	neoplasm | abnormality of the genital system | abnormality of the urinary system	4	CHEMBL4297163
FGF1	ENSG00000113578	Acidic fibroblast growth factor	CHEMBL4297163	Acidic fibroblast growth factor inhibitor	NEGATIVE MODULATOR	MUPARFOSTAT		2	MONDO_0008903	lung cancer	D008175	Lung Neoplasms	124216	EFO_0000616 | EFO_0000684	neoplasm | respiratory system disease	4	CHEMBL4297163
ALOX5AP	ENSG00000132965	5-lipoxygenase activating protein	CHEMBL88712	5-lipoxygenase activating protein inhibitor	NEGATIVE MODULATOR	VELIFLAPON		3	EFO_0005672	acute coronary syndrome	D054058	Acute Coronary Syndrome	65601	EFO_0000319	cardiovascular disease	1	CHEMBL88712
ALOX5AP	ENSG00000132965	5-lipoxygenase activating protein	CHEMBL1922660	5-lipoxygenase activating protein inhibitor	NEGATIVE MODULATOR	FIBOFLAPON		2	MONDO_0004979	asthma	D001249	Asthma	137058	EFO_0000684 | EFO_0000540 | HP_0002715	respiratory system disease | immune system disease | abnormality of the immune system	1	CHEMBL1922660
ALOX5AP	ENSG00000132965	5-lipoxygenase activating protein	CHEMBL1922673	5-lipoxygenase activating protein inhibitor	NEGATIVE MODULATOR	FIBOFLAPON SODIUM		1	EFO_1001348	HIV-Associated Lipodystrophy Syndrome	D039682	HIV-Associated Lipodystrophy Syndrome	56372	EFO_0005741	infectious disease	1	CHEMBL1922660
ALOX5AP	ENSG00000132965	5-lipoxygenase activating protein	CHEMBL1922673	5-lipoxygenase activating protein inhibitor	NEGATIVE MODULATOR	FIBOFLAPON SODIUM		2	MONDO_0004979	asthma	D001249	Asthma	137103	EFO_0000684 | EFO_0000540 | HP_0002715	respiratory system disease | immune system disease | abnormality of the immune system	1	CHEMBL1922660
ALOX5AP	ENSG00000132965	5-lipoxygenase activating protein	CHEMBL1922673	5-lipoxygenase activating protein inhibitor	NEGATIVE MODULATOR	FIBOFLAPON SODIUM		2	MONDO_0009061	cystic fibrosis	D003550	Cystic Fibrosis	137104	EFO_0000684 | HP_0001197	respiratory system disease | abnormality of prenatal development or birth	1	CHEMBL1922660
FOLR1	ENSG00000110195	Folate receptor alpha	CHEMBL1743016	Folate receptor alpha inhibitor	NEGATIVE MODULATOR	FARLETUZUMAB		1	EFO_0000616	neoplasm	D009369	Neoplasms	48023	EFO_0000616	neoplasm	1	CHEMBL1743016
FOLR1	ENSG00000110195	Folate receptor alpha	CHEMBL1743016	Folate receptor alpha inhibitor	NEGATIVE MODULATOR	FARLETUZUMAB		2	EFO_0000571	lung adenocarcinoma	D000077192	Adenocarcinoma of Lung	107533	EFO_0000616 | EFO_0000684	neoplasm | respiratory system disease	1	CHEMBL1743016
FOLR1	ENSG00000110195	Folate receptor alpha	CHEMBL1743016	Folate receptor alpha inhibitor	NEGATIVE MODULATOR	FARLETUZUMAB		2	EFO_1001100	peritoneal neoplasm	D010534	Peritoneal Neoplasms	107535	EFO_0000616	neoplasm	1	CHEMBL1743016
FOLR1	ENSG00000110195	Folate receptor alpha	CHEMBL1743016	Folate receptor alpha inhibitor	NEGATIVE MODULATOR	FARLETUZUMAB		2	MONDO_0002158	fallopian tube cancer	D005185	Fallopian Tube Neoplasms	116379	EFO_0000616 | EFO_0000512	neoplasm | reproductive system disease	1	CHEMBL1743016
FOLR1	ENSG00000110195	Folate receptor alpha	CHEMBL1743016	Folate receptor alpha inhibitor	NEGATIVE MODULATOR	FARLETUZUMAB		3	MONDO_0008170	ovarian cancer	D010051	Ovarian Neoplasms	116380	EFO_0005741 | EFO_0000512	infectious disease | reproductive system disease	1	CHEMBL1743016
FOLR1	ENSG00000110195	Folate receptor alpha	CHEMBL3039521	Folate receptor alpha binding agent	OTHER	VINTAFOLIDE		3	EFO_0000616	neoplasm	D009369	Neoplasms	50182	EFO_0000616	neoplasm	1	CHEMBL3039521
FOLR1	ENSG00000110195	Folate receptor alpha	CHEMBL3039521	Folate receptor alpha binding agent	OTHER	VINTAFOLIDE		2	EFO_0003060	non-small cell lung carcinoma	D002289	Carcinoma, Non-Small-Cell Lung	55002	EFO_0000616 | EFO_0000684	neoplasm | respiratory system disease	1	CHEMBL3039521
FOLR1	ENSG00000110195	Folate receptor alpha	CHEMBL3039521	Folate receptor alpha binding agent	OTHER	VINTAFOLIDE		2	EFO_0003869	breast neoplasm	D001943	Breast Neoplasms	70833	EFO_0000616 | EFO_0010285 | EFO_0000512	neoplasm | integumentary system disease | reproductive system disease	1	CHEMBL3039521
FOLR1	ENSG00000110195	Folate receptor alpha	CHEMBL3039521	Folate receptor alpha binding agent	OTHER	VINTAFOLIDE		2	EFO_0000571	lung adenocarcinoma	D000077192	Adenocarcinoma of Lung	112333	EFO_0000616 | EFO_0000684	neoplasm | respiratory system disease	1	CHEMBL3039521
FOLR1	ENSG00000110195	Folate receptor alpha	CHEMBL3039521	Folate receptor alpha binding agent	OTHER	VINTAFOLIDE		3	MONDO_0008170	ovarian cancer	D010051	Ovarian Neoplasms	124185	EFO_0005741 | EFO_0000512	infectious disease | reproductive system disease	1	CHEMBL3039521
FOLR1	ENSG00000110195	Folate receptor alpha	CHEMBL3039521	Folate receptor alpha binding agent	OTHER	VINTAFOLIDE		3	MONDO_0004992	cancer	D009369	Neoplasms	146611	EFO_0000616	neoplasm	1	CHEMBL3039521
FOLR1	ENSG00000110195	Folate receptor alpha	CHEMBL3545132	Folate receptor alpha binding agent	OTHER	MIRVETUXIMAB SORAVTANSINE	2022	1	EFO_0000616	neoplasm	D009369	Neoplasms	54642	EFO_0000616	neoplasm	16	CHEMBL3545132
FOLR1	ENSG00000110195	Folate receptor alpha	CHEMBL3545132	Folate receptor alpha binding agent	OTHER	MIRVETUXIMAB SORAVTANSINE	2022	4	MONDO_0002158	fallopian tube cancer	D005185	Fallopian Tube Neoplasms	124501	EFO_0000616 | EFO_0000512	neoplasm | reproductive system disease	16	CHEMBL3545132
FOLR1	ENSG00000110195	Folate receptor alpha	CHEMBL3545132	Folate receptor alpha binding agent	OTHER	MIRVETUXIMAB SORAVTANSINE	2022	1	MONDO_0007254	breast cancer	D001943	Breast Neoplasms	124502	EFO_0000616	neoplasm	16	CHEMBL3545132
FOLR1	ENSG00000110195	Folate receptor alpha	CHEMBL3545132	Folate receptor alpha binding agent	OTHER	MIRVETUXIMAB SORAVTANSINE	2022	1	MONDO_0008170	ovarian cancer	D010051	Ovarian Neoplasms	124503	EFO_0005741 | EFO_0000512	infectious disease | reproductive system disease	16	CHEMBL3545132
FOLR1	ENSG00000110195	Folate receptor alpha	CHEMBL3545132	Folate receptor alpha binding agent	OTHER	MIRVETUXIMAB SORAVTANSINE	2022	2	MONDO_0011962	endometrial cancer	D016889	Endometrial Neoplasms	124504	EFO_0000616 | EFO_0000512	neoplasm | reproductive system disease	16	CHEMBL3545132
FOLR1	ENSG00000110195	Folate receptor alpha	CHEMBL3545132	Folate receptor alpha binding agent	OTHER	MIRVETUXIMAB SORAVTANSINE	2022	2	EFO_0005537	triple-negative breast cancer	D064726	Triple Negative Breast Neoplasms	146792	EFO_0000616 | EFO_0000512 | EFO_0010285	neoplasm | reproductive system disease | integumentary system disease	16	CHEMBL3545132
FOLR1	ENSG00000110195	Folate receptor alpha	CHEMBL3545132	Folate receptor alpha binding agent	OTHER	MIRVETUXIMAB SORAVTANSINE	2022	4	EFO_1001100	peritoneal neoplasm	D010534	Peritoneal Neoplasms	146793	EFO_0000616	neoplasm	16	CHEMBL3545132
FOLR1	ENSG00000110195	Folate receptor alpha	CHEMBL3545132	Folate receptor alpha binding agent	OTHER	MIRVETUXIMAB SORAVTANSINE	2022	4	MONDO_0018364	malignant epithelial tumor of ovary	D000077216	Carcinoma, Ovarian Epithelial	146794			16	CHEMBL3545132
FOLR1	ENSG00000110195	Folate receptor alpha	CHEMBL3545132	Folate receptor alpha binding agent	OTHER	MIRVETUXIMAB SORAVTANSINE	2022	4	MONDO_0021092	fallopian tube neoplasm	D005185	Fallopian Tube Neoplasms	146795	EFO_0000512 | EFO_0000616	reproductive system disease | neoplasm	16	CHEMBL3545132
FOLR1	ENSG00000110195	Folate receptor alpha	CHEMBL3545192	Folate receptor alpha binding agent	OTHER	MIRVETUXIMAB										1	CHEMBL3545192
MAPK11	ENSG00000185386	MAP kinase p38 beta	CHEMBL190333	MAP kinase p38 beta inhibitor	NEGATIVE MODULATOR	RWJ-67657										2	CHEMBL190333
MAPK11	ENSG00000185386	MAP kinase p38 beta	CHEMBL1088752	MAP kinase p38 beta inhibitor	NEGATIVE MODULATOR	LOSMAPIMOD		3	EFO_0005672	acute coronary syndrome	D054058	Acute Coronary Syndrome	44158	EFO_0000319	cardiovascular disease	2	CHEMBL1088752
MAPK11	ENSG00000185386	MAP kinase p38 beta	CHEMBL1088752	MAP kinase p38 beta inhibitor	NEGATIVE MODULATOR	LOSMAPIMOD		2	EFO_0005762	neuropathic pain	D009437	Neuralgia	45242	EFO_0003765	general symptoms and signs	2	CHEMBL1088752
MAPK11	ENSG00000185386	MAP kinase p38 beta	CHEMBL1088752	MAP kinase p38 beta inhibitor	NEGATIVE MODULATOR	LOSMAPIMOD		1	EFO_0000319	cardiovascular disease	D002318	Cardiovascular Diseases	45499	EFO_0000319	cardiovascular disease	2	CHEMBL1088752
MAPK11	ENSG00000185386	MAP kinase p38 beta	CHEMBL1088752	MAP kinase p38 beta inhibitor	NEGATIVE MODULATOR	LOSMAPIMOD		2	EFO_0004236	focal segmental glomerulosclerosis	D005923	Glomerulosclerosis, Focal Segmental	46889	HP_0001197 | HP_0000079	abnormality of prenatal development or birth | abnormality of the urinary system	2	CHEMBL1088752
MAPK11	ENSG00000185386	MAP kinase p38 beta	CHEMBL1088752	MAP kinase p38 beta inhibitor	NEGATIVE MODULATOR	LOSMAPIMOD		2	EFO_0000341	chronic obstructive pulmonary disease	D029424	Pulmonary Disease, Chronic Obstructive	47934	EFO_0000684	respiratory system disease	2	CHEMBL1088752
MAPK11	ENSG00000185386	MAP kinase p38 beta	CHEMBL1088752	MAP kinase p38 beta inhibitor	NEGATIVE MODULATOR	LOSMAPIMOD		2	EFO_0003914	atherosclerosis	D050197	Atherosclerosis	49561	EFO_0000319	cardiovascular disease	2	CHEMBL1088752
MAPK11	ENSG00000185386	MAP kinase p38 beta	CHEMBL1088752	MAP kinase p38 beta inhibitor	NEGATIVE MODULATOR	LOSMAPIMOD		2	EFO_0000685	rheumatoid arthritis	D001172	Arthritis, Rheumatoid	55863	EFO_1001986 | HP_0000924 | EFO_0004872 | EFO_0000540 | HP_0002715	connective tissue disease | abnormality of the skeletal system | inflammatory biomarker measurement | immune system disease | abnormality of the immune system	2	CHEMBL1088752
MAPK11	ENSG00000185386	MAP kinase p38 beta	CHEMBL1088752	MAP kinase p38 beta inhibitor	NEGATIVE MODULATOR	LOSMAPIMOD		2	Orphanet_309005	Disorder of lipid metabolism	D052439	Lipid Metabolism Disorders	55864	EFO_0000589 | HP_0001197	metabolic disease | abnormality of prenatal development or birth	2	CHEMBL1088752
MAPK11	ENSG00000185386	MAP kinase p38 beta	CHEMBL1088752	MAP kinase p38 beta inhibitor	NEGATIVE MODULATOR	LOSMAPIMOD		3	Orphanet_269	Facioscapulohumeral dystrophy	D020391	Muscular Dystrophy, Facioscapulohumeral	107554	HP_0000924 | HP_0003011 | HP_0001197	abnormality of the skeletal system | abnormality of the musculature | abnormality of prenatal development or birth	2	CHEMBL1088752
MAPK11	ENSG00000185386	MAP kinase p38 beta	CHEMBL1088752	MAP kinase p38 beta inhibitor	NEGATIVE MODULATOR	LOSMAPIMOD		2	MONDO_0002009	major depressive disorder	D003865	Depressive Disorder, Major	116399	EFO_0000677 | EFO_0000618	mental or behavioural disorder | nervous system disease	2	CHEMBL1088752
MAPK11	ENSG00000185386	MAP kinase p38 beta	CHEMBL1088752	MAP kinase p38 beta inhibitor	NEGATIVE MODULATOR	LOSMAPIMOD		3	MONDO_0100096	COVID-19	D045169	Severe Acute Respiratory Syndrome	126924	EFO_0005741	infectious disease	2	CHEMBL1088752
MAPK11	ENSG00000185386	MAP kinase p38 beta	CHEMBL1946170	MAP kinase p38 beta inhibitor	NEGATIVE MODULATOR	REGORAFENIB	2012	4	EFO_0000365	colorectal adenocarcinoma	D015179	Colorectal Neoplasms	23786	EFO_0000616	neoplasm	18	CHEMBL1946170
MAPK11	ENSG00000185386	MAP kinase p38 beta	CHEMBL1946170	MAP kinase p38 beta inhibitor	NEGATIVE MODULATOR	REGORAFENIB	2012	2	EFO_0000231	adenoid cystic carcinoma	D003528	Carcinoma, Adenoid Cystic	24841	EFO_0000616	neoplasm	18	CHEMBL1946170
MAPK11	ENSG00000185386	MAP kinase p38 beta	CHEMBL1946170	MAP kinase p38 beta inhibitor	NEGATIVE MODULATOR	REGORAFENIB	2012	2	EFO_0005540	bile duct carcinoma	D001650	Bile Duct Neoplasms	24842	EFO_0000616 | EFO_0000589	neoplasm | metabolic disease	18	CHEMBL1946170
MAPK11	ENSG00000185386	MAP kinase p38 beta	CHEMBL1946170	MAP kinase p38 beta inhibitor	NEGATIVE MODULATOR	REGORAFENIB	2012	2	EFO_0002618	pancreatic carcinoma	D010190	Pancreatic Neoplasms	24845	EFO_0000616 | EFO_0000589	neoplasm | metabolic disease	18	CHEMBL1946170
MAPK11	ENSG00000185386	MAP kinase p38 beta	CHEMBL1946170	MAP kinase p38 beta inhibitor	NEGATIVE MODULATOR	REGORAFENIB	2012	2	EFO_0000691	sarcoma	D012509	Sarcoma	24846	EFO_0000616	neoplasm	18	CHEMBL1946170
MAPK11	ENSG00000185386	MAP kinase p38 beta	CHEMBL1946170	MAP kinase p38 beta inhibitor	NEGATIVE MODULATOR	REGORAFENIB	2012	3	EFO_0000182	hepatocellular carcinoma	D006528	Carcinoma, Hepatocellular	25610	EFO_0000616 | EFO_0000589	neoplasm | metabolic disease	18	CHEMBL1946170
MAPK11	ENSG00000185386	MAP kinase p38 beta	CHEMBL1946170	MAP kinase p38 beta inhibitor	NEGATIVE MODULATOR	REGORAFENIB	2012	2	EFO_0005221	cholangiocarcinoma	D018281	Cholangiocarcinoma	26257	EFO_0000616 | EFO_0000589	neoplasm | metabolic disease	18	CHEMBL1946170
MAPK11	ENSG00000185386	MAP kinase p38 beta	CHEMBL1946170	MAP kinase p38 beta inhibitor	NEGATIVE MODULATOR	REGORAFENIB	2012	4	EFO_0000616	neoplasm	D009369	Neoplasms	26258	EFO_0000616	neoplasm	18	CHEMBL1946170
MAPK11	ENSG00000185386	MAP kinase p38 beta	CHEMBL1946170	MAP kinase p38 beta inhibitor	NEGATIVE MODULATOR	REGORAFENIB	2012	2	EFO_0003893	ovarian neoplasm	D010051	Ovarian Neoplasms	40078	EFO_0000512 | EFO_0000589 | EFO_0000616	reproductive system disease | metabolic disease | neoplasm	18	CHEMBL1946170
MAPK11	ENSG00000185386	MAP kinase p38 beta	CHEMBL1946170	MAP kinase p38 beta inhibitor	NEGATIVE MODULATOR	REGORAFENIB	2012	2	EFO_0000756	melanoma	D008545	Melanoma	48086	EFO_0000616 | EFO_0010285	neoplasm | integumentary system disease	18	CHEMBL1946170
MAPK11	ENSG00000185386	MAP kinase p38 beta	CHEMBL1946170	MAP kinase p38 beta inhibitor	NEGATIVE MODULATOR	REGORAFENIB	2012	2	EFO_0001075	ovarian carcinoma	D010051	Ovarian Neoplasms	48753	EFO_0000616 | EFO_0000512 | EFO_0000589	neoplasm | reproductive system disease | metabolic disease	18	CHEMBL1946170
MAPK11	ENSG00000185386	MAP kinase p38 beta	CHEMBL1946170	MAP kinase p38 beta inhibitor	NEGATIVE MODULATOR	REGORAFENIB	2012	2	EFO_1000657	rectum cancer	D012004	Rectal Neoplasms	51880	EFO_0000616 | EFO_0000405	neoplasm | digestive system disease	18	CHEMBL1946170
MAPK11	ENSG00000185386	MAP kinase p38 beta	CHEMBL1946170	MAP kinase p38 beta inhibitor	NEGATIVE MODULATOR	REGORAFENIB	2012	4	EFO_0005842	colorectal cancer	D015179	Colorectal Neoplasms	52017	EFO_0000616 | EFO_0000405	neoplasm | digestive system disease	18	CHEMBL1946170
MAPK11	ENSG00000185386	MAP kinase p38 beta	CHEMBL1946170	MAP kinase p38 beta inhibitor	NEGATIVE MODULATOR	REGORAFENIB	2012	2	EFO_0000519	glioblastoma multiforme	D005909	Glioblastoma	52457	EFO_0000616 | EFO_0000618 | HP_0000707 | EFO_0000677	neoplasm | nervous system disease | abnormality of the nervous system | mental or behavioural disorder	18	CHEMBL1946170
MAPK11	ENSG00000185386	MAP kinase p38 beta	CHEMBL1946170	MAP kinase p38 beta inhibitor	NEGATIVE MODULATOR	REGORAFENIB	2012	1	EFO_0000222	acute myeloid leukemia	D015470	Leukemia, Myeloid, Acute	56515	HP_0001871 | EFO_0000616 | EFO_0004503	abnormality of blood and blood-forming tissues | neoplasm | hematological measurement	18	CHEMBL1946170
MAPK11	ENSG00000185386	MAP kinase p38 beta	CHEMBL1946170	MAP kinase p38 beta inhibitor	NEGATIVE MODULATOR	REGORAFENIB	2012	2	EFO_0000569	liposarcoma	D008080	Liposarcoma	56516	HP_0000924 | HP_0003011 | EFO_0000616 | EFO_1001986	abnormality of the skeletal system | abnormality of the musculature | neoplasm | connective tissue disease	18	CHEMBL1946170
MAPK11	ENSG00000185386	MAP kinase p38 beta	CHEMBL1946170	MAP kinase p38 beta inhibitor	NEGATIVE MODULATOR	REGORAFENIB	2012	2	EFO_0000637	osteosarcoma	D012516	Osteosarcoma	56517	HP_0000924 | HP_0003011 | EFO_0000616	abnormality of the skeletal system | abnormality of the musculature | neoplasm	18	CHEMBL1946170
MAPK11	ENSG00000185386	MAP kinase p38 beta	CHEMBL1946170	MAP kinase p38 beta inhibitor	NEGATIVE MODULATOR	REGORAFENIB	2012	2	EFO_0000681	renal cell carcinoma	D002292	Carcinoma, Renal Cell	56518	EFO_0000616 | HP_0000079	neoplasm | abnormality of the urinary system	18	CHEMBL1946170
MAPK11	ENSG00000185386	MAP kinase p38 beta	CHEMBL1946170	MAP kinase p38 beta inhibitor	NEGATIVE MODULATOR	REGORAFENIB	2012	1	EFO_0000702	small cell lung carcinoma	D055752	Small Cell Lung Carcinoma	56519	EFO_0000616 | EFO_0000684 | EFO_0000589 | HP_0001197	neoplasm | respiratory system disease | metabolic disease | abnormality of prenatal development or birth	18	CHEMBL1946170
MAPK11	ENSG00000185386	MAP kinase p38 beta	CHEMBL1946170	MAP kinase p38 beta inhibitor	NEGATIVE MODULATOR	REGORAFENIB	2012	2	EFO_0003968	angiosarcoma	D006394	Hemangiosarcoma	56523	EFO_0000616 | EFO_0000319	neoplasm | cardiovascular disease	18	CHEMBL1946170
MAPK11	ENSG00000185386	MAP kinase p38 beta	CHEMBL1946170	MAP kinase p38 beta inhibitor	NEGATIVE MODULATOR	REGORAFENIB	2012	4	EFO_0004142	colorectal neoplasm	D015179	Colorectal Neoplasms	56524	EFO_0000616	neoplasm	18	CHEMBL1946170
MAPK11	ENSG00000185386	MAP kinase p38 beta	CHEMBL1946170	MAP kinase p38 beta inhibitor	NEGATIVE MODULATOR	REGORAFENIB	2012	4	EFO_1001951	colorectal carcinoma	D015179	Colorectal Neoplasms	56526	EFO_0000616 | EFO_0000405	neoplasm | digestive system disease	18	CHEMBL1946170
MAPK11	ENSG00000185386	MAP kinase p38 beta	CHEMBL1946170	MAP kinase p38 beta inhibitor	NEGATIVE MODULATOR	REGORAFENIB	2012	2	EFO_0000389	cutaneous melanoma	D008545	Melanoma	107832	EFO_0000616 | EFO_0000589 | EFO_0010285	neoplasm | metabolic disease | integumentary system disease	18	CHEMBL1946170
MAPK11	ENSG00000185386	MAP kinase p38 beta	CHEMBL1946170	MAP kinase p38 beta inhibitor	NEGATIVE MODULATOR	REGORAFENIB	2012	2	EFO_0009606	macular degeneration	D008268	Macular Degeneration	107833	EFO_0003966	eye disease	18	CHEMBL1946170
MAPK11	ENSG00000185386	MAP kinase p38 beta	CHEMBL1946170	MAP kinase p38 beta inhibitor	NEGATIVE MODULATOR	REGORAFENIB	2012	2	EFO_1001949	colon adenocarcinoma	D029424	Pulmonary Disease, Chronic Obstructive	116829	EFO_0000616	neoplasm	18	CHEMBL1946170
MAPK11	ENSG00000185386	MAP kinase p38 beta	CHEMBL1946170	MAP kinase p38 beta inhibitor	NEGATIVE MODULATOR	REGORAFENIB	2012	2	EFO_1001968	soft tissue sarcoma	D012509	Sarcoma	116830	EFO_0000616	neoplasm	18	CHEMBL1946170
MAPK11	ENSG00000185386	MAP kinase p38 beta	CHEMBL1946170	MAP kinase p38 beta inhibitor	NEGATIVE MODULATOR	REGORAFENIB	2012	2	MONDO_0001056	gastric cancer	D013274	Stomach Neoplasms	116831	EFO_0000616 | EFO_0000405	neoplasm | digestive system disease	18	CHEMBL1946170
MAPK11	ENSG00000185386	MAP kinase p38 beta	CHEMBL1946170	MAP kinase p38 beta inhibitor	NEGATIVE MODULATOR	REGORAFENIB	2012	2	MONDO_0002108	thyroid cancer	D013964	Thyroid Neoplasms	116832	EFO_0000616 | EFO_0000589	neoplasm | metabolic disease	18	CHEMBL1946170
MAPK11	ENSG00000185386	MAP kinase p38 beta	CHEMBL1946170	MAP kinase p38 beta inhibitor	NEGATIVE MODULATOR	REGORAFENIB	2012	2	MONDO_0002158	fallopian tube cancer	D005185	Fallopian Tube Neoplasms	116833	EFO_0000616 | EFO_0000512	neoplasm | reproductive system disease	18	CHEMBL1946170
MAPK11	ENSG00000185386	MAP kinase p38 beta	CHEMBL1946170	MAP kinase p38 beta inhibitor	NEGATIVE MODULATOR	REGORAFENIB	2012	3	MONDO_0007576	esophageal cancer	D004938	Esophageal Neoplasms	116834	EFO_0000616 | EFO_0000405	neoplasm | digestive system disease	18	CHEMBL1946170
MAPK11	ENSG00000185386	MAP kinase p38 beta	CHEMBL1946170	MAP kinase p38 beta inhibitor	NEGATIVE MODULATOR	REGORAFENIB	2012	2	MONDO_0008170	ovarian cancer	D010051	Ovarian Neoplasms	116835	EFO_0005741 | EFO_0000512	infectious disease | reproductive system disease	18	CHEMBL1946170
MAPK11	ENSG00000185386	MAP kinase p38 beta	CHEMBL1946170	MAP kinase p38 beta inhibitor	NEGATIVE MODULATOR	REGORAFENIB	2012	3	MONDO_0021063	malignant colon neoplasm	D003110	Colonic Neoplasms	116836	EFO_0000616 | EFO_0000405	neoplasm | digestive system disease	18	CHEMBL1946170
MAPK11	ENSG00000185386	MAP kinase p38 beta	CHEMBL1946170	MAP kinase p38 beta inhibitor	NEGATIVE MODULATOR	REGORAFENIB	2012	2	MONDO_0003060	biliary tract cancer	D001661	Biliary Tract Neoplasms	127037	EFO_0000616 | EFO_0000589	neoplasm | metabolic disease	18	CHEMBL1946170
MAPK11	ENSG00000185386	MAP kinase p38 beta	CHEMBL1946170	MAP kinase p38 beta inhibitor	NEGATIVE MODULATOR	REGORAFENIB	2012	3	MONDO_0011719	gastrointestinal stromal tumor	D046152	Gastrointestinal Stromal Tumors	137152	EFO_0000616 | HP_0001197	neoplasm | abnormality of prenatal development or birth	18	CHEMBL1946170
MAPK11	ENSG00000185386	MAP kinase p38 beta	CHEMBL1946170	MAP kinase p38 beta inhibitor	NEGATIVE MODULATOR	REGORAFENIB	2012	1	EFO_0002918	rhabdomyosarcoma	D012208	Rhabdomyosarcoma	144309	HP_0000924 | HP_0003011 | EFO_0000616	abnormality of the skeletal system | abnormality of the musculature | neoplasm	18	CHEMBL1946170
MAPK11	ENSG00000185386	MAP kinase p38 beta	CHEMBL1946170	MAP kinase p38 beta inhibitor	NEGATIVE MODULATOR	REGORAFENIB	2012	1	EFO_1000350	Malignant Bone Neoplasm	D001859	Bone Neoplasms	144310	HP_0000924 | HP_0003011 | EFO_0000616 | EFO_1001986	abnormality of the skeletal system | abnormality of the musculature | neoplasm | connective tissue disease	18	CHEMBL1946170
MAPK11	ENSG00000185386	MAP kinase p38 beta	CHEMBL1946170	MAP kinase p38 beta inhibitor	NEGATIVE MODULATOR	REGORAFENIB	2012	2	EFO_1001961	intrahepatic cholangiocarcinoma	D018281	Cholangiocarcinoma	144311	EFO_0000616 | EFO_0000589	neoplasm | metabolic disease	18	CHEMBL1946170
MAPK11	ENSG00000185386	MAP kinase p38 beta	CHEMBL1946170	MAP kinase p38 beta inhibitor	NEGATIVE MODULATOR	REGORAFENIB	2012	4	MONDO_0004992	cancer	D009369	Neoplasms	144312	EFO_0000616	neoplasm	18	CHEMBL1946170
PLA2G7	ENSG00000146070	LDL-associated phospholipase A2	CHEMBL204021	LDL-associated phospholipase A2 inhibitor	NEGATIVE MODULATOR	DARAPLADIB		3	EFO_0003914	atherosclerosis	D050197	Atherosclerosis	50394	EFO_0000319	cardiovascular disease	1	CHEMBL204021
PLA2G7	ENSG00000146070	LDL-associated phospholipase A2	CHEMBL204021	LDL-associated phospholipase A2 inhibitor	NEGATIVE MODULATOR	DARAPLADIB		3	EFO_0005672	acute coronary syndrome	D054058	Acute Coronary Syndrome	50620	EFO_0000319	cardiovascular disease	1	CHEMBL204021
PLA2G7	ENSG00000146070	LDL-associated phospholipase A2	CHEMBL204021	LDL-associated phospholipase A2 inhibitor	NEGATIVE MODULATOR	DARAPLADIB		2	EFO_0003770	diabetic retinopathy	D003930	Diabetic Retinopathy	50769	EFO_0000589 | EFO_0000618 | EFO_0003966 | EFO_0000319	metabolic disease | nervous system disease | eye disease | cardiovascular disease	1	CHEMBL204021
PLA2G7	ENSG00000146070	LDL-associated phospholipase A2	CHEMBL2104981	LDL-associated phospholipase A2 inhibitor	NEGATIVE MODULATOR	RILAPLADIB		2	EFO_0003914	atherosclerosis	D050197	Atherosclerosis	50591	EFO_0000319	cardiovascular disease	1	CHEMBL2104981
PLA2G7	ENSG00000146070	LDL-associated phospholipase A2	CHEMBL2104981	LDL-associated phospholipase A2 inhibitor	NEGATIVE MODULATOR	RILAPLADIB		2	MONDO_0004975	Alzheimer disease	D000544	Alzheimer Disease	140337	EFO_0000677 | EFO_0000618 | HP_0000707	mental or behavioural disorder | nervous system disease | abnormality of the nervous system	1	CHEMBL2104981
LCK	ENSG00000182866	Tyrosine-protein kinase LCK	CHEMBL1201733	Tyrosine-protein kinase LCK inhibitor	NEGATIVE MODULATOR	PAZOPANIB HYDROCHLORIDE	2009	4	EFO_0000691	sarcoma	D012509	Sarcoma	23673	EFO_0000616	neoplasm	11	CHEMBL477772
LCK	ENSG00000182866	Tyrosine-protein kinase LCK	CHEMBL1201733	Tyrosine-protein kinase LCK inhibitor	NEGATIVE MODULATOR	PAZOPANIB HYDROCHLORIDE	2009	2	EFO_0001663	prostate carcinoma	D011471	Prostatic Neoplasms	26808	EFO_0000616 | EFO_0000512	neoplasm | reproductive system disease	11	CHEMBL477772
LCK	ENSG00000182866	Tyrosine-protein kinase LCK	CHEMBL1201733	Tyrosine-protein kinase LCK inhibitor	NEGATIVE MODULATOR	PAZOPANIB HYDROCHLORIDE	2009	2	EFO_0000389	cutaneous melanoma	D008545	Melanoma	44547	EFO_0000616 | EFO_0000589 | EFO_0010285	neoplasm | metabolic disease | integumentary system disease	11	CHEMBL477772
LCK	ENSG00000182866	Tyrosine-protein kinase LCK	CHEMBL1201733	Tyrosine-protein kinase LCK inhibitor	NEGATIVE MODULATOR	PAZOPANIB HYDROCHLORIDE	2009	2	EFO_0006861	male breast carcinoma	D018567	Breast Neoplasms, Male	45257	EFO_0000616 | EFO_0000512 | EFO_0010285	neoplasm | reproductive system disease | integumentary system disease	11	CHEMBL477772
LCK	ENSG00000182866	Tyrosine-protein kinase LCK	CHEMBL1201733	Tyrosine-protein kinase LCK inhibitor	NEGATIVE MODULATOR	PAZOPANIB HYDROCHLORIDE	2009	2	EFO_0000588	mesothelioma	D008654	Mesothelioma	45613	EFO_0000616	neoplasm	11	CHEMBL477772
LCK	ENSG00000182866	Tyrosine-protein kinase LCK	CHEMBL1201733	Tyrosine-protein kinase LCK inhibitor	NEGATIVE MODULATOR	PAZOPANIB HYDROCHLORIDE	2009	4	EFO_0000349	clear cell renal carcinoma	D002292	Carcinoma, Renal Cell	47937	EFO_0000616 | HP_0000079	neoplasm | abnormality of the urinary system	11	CHEMBL477772
LCK	ENSG00000182866	Tyrosine-protein kinase LCK	CHEMBL1201733	Tyrosine-protein kinase LCK inhibitor	NEGATIVE MODULATOR	PAZOPANIB HYDROCHLORIDE	2009	4	EFO_0000681	renal cell carcinoma	D002292	Carcinoma, Renal Cell	51608	EFO_0000616 | HP_0000079	neoplasm | abnormality of the urinary system	11	CHEMBL477772
LCK	ENSG00000182866	Tyrosine-protein kinase LCK	CHEMBL1201733	Tyrosine-protein kinase LCK inhibitor	NEGATIVE MODULATOR	PAZOPANIB HYDROCHLORIDE	2009	1	EFO_0000616	neoplasm	D009369	Neoplasms	51959	EFO_0000616	neoplasm	11	CHEMBL477772
LCK	ENSG00000182866	Tyrosine-protein kinase LCK	CHEMBL1201733	Tyrosine-protein kinase LCK inhibitor	NEGATIVE MODULATOR	PAZOPANIB HYDROCHLORIDE	2009	2	EFO_1001465	gliosarcoma	D018316	Gliosarcoma	52186	EFO_0000618 | HP_0000707 | EFO_0000616 | EFO_0000677	nervous system disease | abnormality of the nervous system | neoplasm | mental or behavioural disorder	11	CHEMBL477772
LCK	ENSG00000182866	Tyrosine-protein kinase LCK	CHEMBL1201733	Tyrosine-protein kinase LCK inhibitor	NEGATIVE MODULATOR	PAZOPANIB HYDROCHLORIDE	2009	4	EFO_0000335	chromophobe renal cell carcinoma	D002292	Carcinoma, Renal Cell	66272	EFO_0000616 | HP_0000079	neoplasm | abnormality of the urinary system	11	CHEMBL477772
LCK	ENSG00000182866	Tyrosine-protein kinase LCK	CHEMBL1201733	Tyrosine-protein kinase LCK inhibitor	NEGATIVE MODULATOR	PAZOPANIB HYDROCHLORIDE	2009	1	EFO_0000501	follicular thyroid carcinoma	D018263	Adenocarcinoma, Follicular	66273	EFO_0000616 | EFO_0000589	neoplasm | metabolic disease	11	CHEMBL477772
LCK	ENSG00000182866	Tyrosine-protein kinase LCK	CHEMBL1201733	Tyrosine-protein kinase LCK inhibitor	NEGATIVE MODULATOR	PAZOPANIB HYDROCHLORIDE	2009	4	EFO_0000640	papillary renal cell carcinoma	D002292	Carcinoma, Renal Cell	66274	EFO_0000616 | HP_0000079	neoplasm | abnormality of the urinary system	11	CHEMBL477772
LCK	ENSG00000182866	Tyrosine-protein kinase LCK	CHEMBL1201733	Tyrosine-protein kinase LCK inhibitor	NEGATIVE MODULATOR	PAZOPANIB HYDROCHLORIDE	2009	1	EFO_0000641	papillary thyroid carcinoma	D013964	Thyroid Neoplasms	66275	EFO_0000616 | EFO_0000589	neoplasm | metabolic disease	11	CHEMBL477772
LCK	ENSG00000182866	Tyrosine-protein kinase LCK	CHEMBL1201733	Tyrosine-protein kinase LCK inhibitor	NEGATIVE MODULATOR	PAZOPANIB HYDROCHLORIDE	2009	4	EFO_0003016	collecting duct carcinoma	D002292	Carcinoma, Renal Cell	66276	EFO_0000616 | HP_0000079	neoplasm | abnormality of the urinary system	11	CHEMBL477772
LCK	ENSG00000182866	Tyrosine-protein kinase LCK	CHEMBL1201733	Tyrosine-protein kinase LCK inhibitor	NEGATIVE MODULATOR	PAZOPANIB HYDROCHLORIDE	2009	3	EFO_0003968	angiosarcoma	D006394	Hemangiosarcoma	66278	EFO_0000616 | EFO_0000319	neoplasm | cardiovascular disease	11	CHEMBL477772
LCK	ENSG00000182866	Tyrosine-protein kinase LCK	CHEMBL1201733	Tyrosine-protein kinase LCK inhibitor	NEGATIVE MODULATOR	PAZOPANIB HYDROCHLORIDE	2009	4	EFO_1001968	soft tissue sarcoma	D012509	Sarcoma	111076	EFO_0000616	neoplasm	11	CHEMBL477772
LCK	ENSG00000182866	Tyrosine-protein kinase LCK	CHEMBL1201733	Tyrosine-protein kinase LCK inhibitor	NEGATIVE MODULATOR	PAZOPANIB HYDROCHLORIDE	2009	2	EFO_1000613	Uterine Carcinosarcoma	D012192	Retroviridae Infections	122354	EFO_0000616 | EFO_0000512	neoplasm | reproductive system disease	11	CHEMBL477772
LCK	ENSG00000182866	Tyrosine-protein kinase LCK	CHEMBL1201733	Tyrosine-protein kinase LCK inhibitor	NEGATIVE MODULATOR	PAZOPANIB HYDROCHLORIDE	2009	2	MONDO_0001187	urinary bladder cancer	D001749	Urinary Bladder Neoplasms	122355	EFO_0000616 | HP_0000079 | HP_0000078	neoplasm | abnormality of the urinary system | abnormality of the genital system	11	CHEMBL477772
LCK	ENSG00000182866	Tyrosine-protein kinase LCK	CHEMBL1201733	Tyrosine-protein kinase LCK inhibitor	NEGATIVE MODULATOR	PAZOPANIB HYDROCHLORIDE	2009	1	MONDO_0002087	peritoneum cancer	D010534	Peritoneal Neoplasms	122356	EFO_0000616	neoplasm	11	CHEMBL477772
LCK	ENSG00000182866	Tyrosine-protein kinase LCK	CHEMBL1201733	Tyrosine-protein kinase LCK inhibitor	NEGATIVE MODULATOR	PAZOPANIB HYDROCHLORIDE	2009	1	MONDO_0002158	fallopian tube cancer	D005185	Fallopian Tube Neoplasms	122357	EFO_0000616 | EFO_0000512	neoplasm | reproductive system disease	11	CHEMBL477772
LCK	ENSG00000182866	Tyrosine-protein kinase LCK	CHEMBL1201733	Tyrosine-protein kinase LCK inhibitor	NEGATIVE MODULATOR	PAZOPANIB HYDROCHLORIDE	2009	2	MONDO_0004192	urethra cancer	D014523	Urethral Neoplasms	122358	EFO_0000616 | HP_0000079	neoplasm | abnormality of the urinary system	11	CHEMBL477772
LCK	ENSG00000182866	Tyrosine-protein kinase LCK	CHEMBL1201733	Tyrosine-protein kinase LCK inhibitor	NEGATIVE MODULATOR	PAZOPANIB HYDROCHLORIDE	2009	2	MONDO_0007254	breast cancer	D001943	Breast Neoplasms	122359	EFO_0000616	neoplasm	11	CHEMBL477772
LCK	ENSG00000182866	Tyrosine-protein kinase LCK	CHEMBL1201733	Tyrosine-protein kinase LCK inhibitor	NEGATIVE MODULATOR	PAZOPANIB HYDROCHLORIDE	2009	1	MONDO_0008170	ovarian cancer	D010051	Ovarian Neoplasms	122360	EFO_0005741 | EFO_0000512	infectious disease | reproductive system disease	11	CHEMBL477772
LCK	ENSG00000182866	Tyrosine-protein kinase LCK	CHEMBL1201733	Tyrosine-protein kinase LCK inhibitor	NEGATIVE MODULATOR	PAZOPANIB HYDROCHLORIDE	2009	2	MONDO_0008315	prostate cancer	D064129	Prostatic Neoplasms, Castration-Resistant	122361	EFO_0000616 | HP_0000078 | HP_0000079	neoplasm | abnormality of the genital system | abnormality of the urinary system	11	CHEMBL477772
LCK	ENSG00000182866	Tyrosine-protein kinase LCK	CHEMBL1201733	Tyrosine-protein kinase LCK inhibitor	NEGATIVE MODULATOR	PAZOPANIB HYDROCHLORIDE	2009	2	MONDO_0008903	lung cancer	D008175	Lung Neoplasms	122362	EFO_0000616 | EFO_0000684	neoplasm | respiratory system disease	11	CHEMBL477772
LCK	ENSG00000182866	Tyrosine-protein kinase LCK	CHEMBL1201733	Tyrosine-protein kinase LCK inhibitor	NEGATIVE MODULATOR	PAZOPANIB HYDROCHLORIDE	2009	2	MONDO_0015277	medullary thyroid gland carcinoma	D018276	Carcinoma, Medullary	122363	EFO_0000616 | EFO_0000589	neoplasm | metabolic disease	11	CHEMBL477772
LCK	ENSG00000182866	Tyrosine-protein kinase LCK	CHEMBL1201733	Tyrosine-protein kinase LCK inhibitor	NEGATIVE MODULATOR	PAZOPANIB HYDROCHLORIDE	2009	2	MONDO_0004986	urinary bladder carcinoma	D001749	Urinary Bladder Neoplasms	140533	EFO_0000616 | HP_0000079	neoplasm | abnormality of the urinary system	11	CHEMBL477772
LCK	ENSG00000182866	Tyrosine-protein kinase LCK	CHEMBL1201733	Tyrosine-protein kinase LCK inhibitor	NEGATIVE MODULATOR	PAZOPANIB HYDROCHLORIDE	2009	2	MONDO_0008667	von Hippel-Lindau disease	D006623	von Hippel-Lindau Disease	140534	EFO_0000618	nervous system disease	11	CHEMBL477772
LCK	ENSG00000182866	Tyrosine-protein kinase LCK	CHEMBL3109738	Tyrosine-protein kinase LCK inhibitor	NEGATIVE MODULATOR	JNJ-26483327		1	MONDO_0004992	cancer	D009369	Neoplasms	146830	EFO_0000616	neoplasm	9	CHEMBL3109738
MC4R	ENSG00000166603	Melanocortin receptor 4	CHEMBL1090488	Melanocortin receptor 4 agonist	POSITIVE MODULATOR	PF-00446687		2	EFO_0004714	sexual dysfunction	D012735	Sexual Dysfunction, Physiological	53881	HP_0000707	abnormality of the nervous system	1	CHEMBL1090488
MC4R	ENSG00000166603	Melanocortin receptor 4	CHEMBL1090488	Melanocortin receptor 4 agonist	POSITIVE MODULATOR	PF-00446687		2	EFO_0004234	erectile dysfunction	D007172	Erectile Dysfunction	71945	EFO_0000512	reproductive system disease	1	CHEMBL1090488
MC4R	ENSG00000166603	Melanocortin receptor 4	CHEMBL2070241	Melanocortin receptor 4 agonist	POSITIVE MODULATOR	BREMELANOTIDE	2019	3	EFO_0004714	sexual dysfunction	D012735	Sexual Dysfunction, Physiological	46085	HP_0000707	abnormality of the nervous system	1	CHEMBL2070241
MC4R	ENSG00000166603	Melanocortin receptor 4	CHEMBL2070241	Melanocortin receptor 4 agonist	POSITIVE MODULATOR	BREMELANOTIDE	2019	1	HP_0002018	Nausea	D009325	Nausea	110797	EFO_0000405	digestive system disease	1	CHEMBL2070241
MC4R	ENSG00000166603	Melanocortin receptor 4	CHEMBL2070241	Melanocortin receptor 4 agonist	POSITIVE MODULATOR	BREMELANOTIDE	2019	2	EFO_0003086	kidney disease	D007674	Kidney Diseases	145913	HP_0000079	abnormality of the urinary system	1	CHEMBL2070241
MC4R	ENSG00000166603	Melanocortin receptor 4	CHEMBL3301624	Melanocortin receptor 4 agonist	POSITIVE MODULATOR	SETMELANOTIDE	2020	4	EFO_0001073	obesity	D009765	Obesity	52981	EFO_0000589	metabolic disease	1	CHEMBL3301624
MC4R	ENSG00000166603	Melanocortin receptor 4	CHEMBL3301624	Melanocortin receptor 4 agonist	POSITIVE MODULATOR	SETMELANOTIDE	2020	1	EFO_0001074	morbid obesity	D009767	Obesity, Morbid	54257	EFO_0000589	metabolic disease	1	CHEMBL3301624
MC4R	ENSG00000166603	Melanocortin receptor 4	CHEMBL3301624	Melanocortin receptor 4 agonist	POSITIVE MODULATOR	SETMELANOTIDE	2020	1	HP_0000083	Renal insufficiency	D051437	Renal Insufficiency	124402	HP_0000079	abnormality of the urinary system	1	CHEMBL3301624
MC4R	ENSG00000166603	Melanocortin receptor 4	CHEMBL3301624	Melanocortin receptor 4 agonist	POSITIVE MODULATOR	SETMELANOTIDE	2020	2	MONDO_0008300	Prader-Willi syndrome	D011218	Prader-Willi Syndrome	141798	HP_0001197 | HP_0000924 | EFO_0000677 | EFO_0000618 | HP_0000707 | EFO_0000589 | HP_0000078 | EFO_0000512	abnormality of prenatal development or birth | abnormality of the skeletal system | mental or behavioural disorder | nervous system disease | abnormality of the nervous system | metabolic disease | abnormality of the genital system | reproductive system disease	1	CHEMBL3301624
MC4R	ENSG00000166603	Melanocortin receptor 4	CHEMBL3301624	Melanocortin receptor 4 agonist	POSITIVE MODULATOR	SETMELANOTIDE	2020	3	MONDO_0015229	Bardet-Biedl syndrome	D020788	Bardet-Biedl Syndrome	141800	HP_0001197	abnormality of prenatal development or birth	1	CHEMBL3301624
MC4R	ENSG00000166603	Melanocortin receptor 4	CHEMBL4297533	Melanocortin receptor 4 agonist	POSITIVE MODULATOR	BREMELANOTIDE ACETATE	2019	4	EFO_0000677	mental or behavioural disorder	D020018	Sexual Dysfunctions, Psychological	136373	EFO_0000677	mental or behavioural disorder	1	CHEMBL2070241
MC4R	ENSG00000166603	Melanocortin receptor 4	CHEMBL4297533	Melanocortin receptor 4 agonist	POSITIVE MODULATOR	BREMELANOTIDE ACETATE	2019	4	EFO_0004714	sexual dysfunction	D020018	Sexual Dysfunctions, Psychological	136374	HP_0000707	abnormality of the nervous system	1	CHEMBL2070241
MC4R	ENSG00000166603	Melanocortin receptor 4	CHEMBL4650273	Melanocortin receptor 4 agonist	POSITIVE MODULATOR	SETMELANOTIDE ACETATE	2020	4	EFO_0001073	obesity	D009765	Obesity	130514	EFO_0000589	metabolic disease	1	CHEMBL3301624
NPY4R	ENSG00000204174	Neuropeptide Y receptor type 4	CHEMBL3545106	Neuropeptide Y receptor type 4 agonist	POSITIVE MODULATOR	TM30339		2	EFO_0001073	obesity	D009765	Obesity	71968	EFO_0000589	metabolic disease	1	CHEMBL3545106
ADH5	ENSG00000197894	Alcohol dehydrogenase class III	CHEMBL1738699	Alcohol dehydrogenase class III inhibitor	NEGATIVE MODULATOR	N6022		1	MONDO_0004979	asthma	D001249	Asthma	142411	EFO_0000684 | EFO_0000540 | HP_0002715	respiratory system disease | immune system disease | abnormality of the immune system	1	CHEMBL1738699
ADH5	ENSG00000197894	Alcohol dehydrogenase class III	CHEMBL1738699	Alcohol dehydrogenase class III inhibitor	NEGATIVE MODULATOR	N6022		1	MONDO_0009061	cystic fibrosis	D003550	Cystic Fibrosis	142412	EFO_0000684 | HP_0001197	respiratory system disease | abnormality of prenatal development or birth	1	CHEMBL1738699
ADH5	ENSG00000197894	Alcohol dehydrogenase class III	CHEMBL3989910	Alcohol dehydrogenase class III inhibitor	NEGATIVE MODULATOR	CAVOSONSTAT		2	EFO_0000341	chronic obstructive pulmonary disease	D029424	Pulmonary Disease, Chronic Obstructive	129497	EFO_0000684	respiratory system disease	1	CHEMBL3989910
ADH5	ENSG00000197894	Alcohol dehydrogenase class III	CHEMBL3989910	Alcohol dehydrogenase class III inhibitor	NEGATIVE MODULATOR	CAVOSONSTAT		2	MONDO_0004979	asthma	D001249	Asthma	142248	EFO_0000684 | EFO_0000540 | HP_0002715	respiratory system disease | immune system disease | abnormality of the immune system	1	CHEMBL3989910
ADH5	ENSG00000197894	Alcohol dehydrogenase class III	CHEMBL3989910	Alcohol dehydrogenase class III inhibitor	NEGATIVE MODULATOR	CAVOSONSTAT		2	MONDO_0009061	cystic fibrosis	D003550	Cystic Fibrosis	142249	EFO_0000684 | HP_0001197	respiratory system disease | abnormality of prenatal development or birth	1	CHEMBL3989910
GRM3	ENSG00000198822	Metabotropic glutamate receptor 3	CHEMBL375611	Metabotropic glutamate receptor 3 agonist	POSITIVE MODULATOR	LY404039										2	CHEMBL375611
GRM3	ENSG00000198822	Metabotropic glutamate receptor 3	CHEMBL2110730	Metabotropic glutamate receptor 3 agonist	POSITIVE MODULATOR	POMAGLUMETAD METHIONIL ANHYDROUS		1	EFO_0001358	post-traumatic stress disorder	D013313	Stress Disorders, Post-Traumatic	44838	EFO_0000677	mental or behavioural disorder	2	CHEMBL2110730
GRM3	ENSG00000198822	Metabotropic glutamate receptor 3	CHEMBL2110730	Metabotropic glutamate receptor 3 agonist	POSITIVE MODULATOR	POMAGLUMETAD METHIONIL ANHYDROUS		1	EFO_0004701	methamphetamine dependence	D019969	Amphetamine-Related Disorders	68812	EFO_0000677 | EFO_0000618	mental or behavioural disorder | nervous system disease	2	CHEMBL2110730
GRM3	ENSG00000198822	Metabotropic glutamate receptor 3	CHEMBL2110730	Metabotropic glutamate receptor 3 agonist	POSITIVE MODULATOR	POMAGLUMETAD METHIONIL ANHYDROUS		1	EFO_0005407	psychosis	D011618	Psychotic Disorders	68813	EFO_0000677	mental or behavioural disorder	2	CHEMBL2110730
GRM3	ENSG00000198822	Metabotropic glutamate receptor 3	CHEMBL2110730	Metabotropic glutamate receptor 3 agonist	POSITIVE MODULATOR	POMAGLUMETAD METHIONIL ANHYDROUS		3	MONDO_0005090	schizophrenia	D012559	Schizophrenia	141185	EFO_0000677	mental or behavioural disorder	2	CHEMBL2110730
GRM3	ENSG00000198822	Metabotropic glutamate receptor 3	CHEMBL3301593	Metabotropic glutamate receptor 3 modulator	OTHER	DECOGLURANT		2	MONDO_0002009	major depressive disorder	D003865	Depressive Disorder, Major	124385	EFO_0000677 | EFO_0000618	mental or behavioural disorder | nervous system disease	2	CHEMBL3301593
GRM3	ENSG00000198822	Metabotropic glutamate receptor 3	CHEMBL3545270	Metabotropic glutamate receptor 3 agonist	POSITIVE MODULATOR	LY2969822										2	CHEMBL3545270
SSTR4	ENSG00000132671	Somatostatin receptor 4	CHEMBL3989911	Somatostatin receptor 4 agonist	POSITIVE MODULATOR	VELDOREOTIDE		2	EFO_1001485	acromegaly	D000172	Acromegaly	113047	EFO_0000512 | EFO_0000589 | HP_0001197 | EFO_0000618	reproductive system disease | metabolic disease | abnormality of prenatal development or birth | nervous system disease	3	CHEMBL3989911
TACR2	ENSG00000075073	Neurokinin 2 receptor	CHEMBL308148	Neurokinin 2 receptor antagonist	NEGATIVE MODULATOR	SAREDUTANT		3	EFO_0005230	anxiety	D001007	Anxiety	46943	EFO_0000677	mental or behavioural disorder	1	CHEMBL308148
TACR2	ENSG00000075073	Neurokinin 2 receptor	CHEMBL308148	Neurokinin 2 receptor antagonist	NEGATIVE MODULATOR	SAREDUTANT		3	MONDO_0002009	major depressive disorder	D003865	Depressive Disorder, Major	119789	EFO_0000677 | EFO_0000618	mental or behavioural disorder | nervous system disease	1	CHEMBL308148
TACR2	ENSG00000075073	Neurokinin 2 receptor	CHEMBL308148	Neurokinin 2 receptor antagonist	NEGATIVE MODULATOR	SAREDUTANT		3	MONDO_0002050	depressive disorder	D003866	Depressive Disorder	119790	EFO_0000677	mental or behavioural disorder	1	CHEMBL308148
TACR2	ENSG00000075073	Neurokinin 2 receptor	CHEMBL266125	Neurokinin 2 receptor antagonist	NEGATIVE MODULATOR	IBODUTANT		3	EFO_0000555	irritable bowel syndrome	D043183	Irritable Bowel Syndrome	52922	EFO_0000405 | EFO_0000677 | EFO_0000618 | HP_0000707	digestive system disease | mental or behavioural disorder | nervous system disease | abnormality of the nervous system	1	CHEMBL266125
TACR2	ENSG00000075073	Neurokinin 2 receptor	CHEMBL1908318	Neurokinin 2 receptor antagonist	NEGATIVE MODULATOR	NEPADUTANT		2	HP_0002027	Abdominal pain	D015746	Abdominal Pain	127077	EFO_0003765 | EFO_0000405	general symptoms and signs | digestive system disease	1	CHEMBL1908318
MAPK14	ENSG00000112062	MAP kinase p38 alpha	CHEMBL9960	MAP kinase p38 alpha inhibitor	NEGATIVE MODULATOR	AZD-7624		2	EFO_0000341	chronic obstructive pulmonary disease	D029424	Pulmonary Disease, Chronic Obstructive	53507	EFO_0000684	respiratory system disease	1	CHEMBL9960
MAPK14	ENSG00000112062	MAP kinase p38 alpha	CHEMBL9960	MAP kinase p38 alpha inhibitor	NEGATIVE MODULATOR	AZD-7624		1	MP_0001845	inflammation	D007249	Inflammation	54795	HP_0002715	abnormality of the immune system	1	CHEMBL9960
MAPK14	ENSG00000112062	MAP kinase p38 alpha	CHEMBL9960	MAP kinase p38 alpha inhibitor	NEGATIVE MODULATOR	AZD-7624		2	MONDO_0004979	asthma	D001249	Asthma	141822	EFO_0000684 | EFO_0000540 | HP_0002715	respiratory system disease | immune system disease | abnormality of the immune system	1	CHEMBL9960
MAPK14	ENSG00000112062	MAP kinase p38 alpha	CHEMBL103667	MAP kinase p38 alpha inhibitor	NEGATIVE MODULATOR	DORAMAPIMOD		2	EFO_0000676	psoriasis	D011565	Psoriasis	63135	EFO_0010285 | EFO_0000540 | HP_0002715 | EFO_0004872 | EFO_1001986	integumentary system disease | immune system disease | abnormality of the immune system | inflammatory biomarker measurement | connective tissue disease	1	CHEMBL103667
MAPK14	ENSG00000112062	MAP kinase p38 alpha	CHEMBL103667	MAP kinase p38 alpha inhibitor	NEGATIVE MODULATOR	DORAMAPIMOD		2	EFO_0000685	rheumatoid arthritis	D001172	Arthritis, Rheumatoid	63136	EFO_1001986 | HP_0000924 | EFO_0004872 | EFO_0000540 | HP_0002715	connective tissue disease | abnormality of the skeletal system | inflammatory biomarker measurement | immune system disease | abnormality of the immune system	1	CHEMBL103667
MAPK14	ENSG00000112062	MAP kinase p38 alpha	CHEMBL119385	MAP kinase p38 alpha inhibitor	NEGATIVE MODULATOR	NEFLAMAPIMOD		2	HP_0100543	Cognitive impairment	D060825	Cognitive Dysfunction	71886	HP_0000707	abnormality of the nervous system	1	CHEMBL119385
MAPK14	ENSG00000112062	MAP kinase p38 alpha	CHEMBL119385	MAP kinase p38 alpha inhibitor	NEGATIVE MODULATOR	NEFLAMAPIMOD		2	HP_0000726	Dementia	D003704	Dementia	112732	HP_0000707	abnormality of the nervous system	1	CHEMBL119385
MAPK14	ENSG00000112062	MAP kinase p38 alpha	CHEMBL119385	MAP kinase p38 alpha inhibitor	NEGATIVE MODULATOR	NEFLAMAPIMOD		2	MONDO_0004975	Alzheimer disease	D000544	Alzheimer Disease	141960	EFO_0000677 | EFO_0000618 | HP_0000707	mental or behavioural disorder | nervous system disease | abnormality of the nervous system	1	CHEMBL119385
MAPK14	ENSG00000112062	MAP kinase p38 alpha	CHEMBL119385	MAP kinase p38 alpha inhibitor	NEGATIVE MODULATOR	NEFLAMAPIMOD		2	MONDO_0007739	Huntington disease	D006816	Huntington Disease	141961	EFO_0000618 | HP_0001197	nervous system disease | abnormality of prenatal development or birth	1	CHEMBL119385
MAPK14	ENSG00000112062	MAP kinase p38 alpha	CHEMBL190333	MAP kinase p38 alpha inhibitor	NEGATIVE MODULATOR	RWJ-67657										2	CHEMBL190333
MAPK14	ENSG00000112062	MAP kinase p38 alpha	CHEMBL363648	MAP kinase p38 alpha inhibitor	NEGATIVE MODULATOR	TAK-715		2	EFO_0000685	rheumatoid arthritis	D001172	Arthritis, Rheumatoid	71840	EFO_1001986 | HP_0000924 | EFO_0004872 | EFO_0000540 | HP_0002715	connective tissue disease | abnormality of the skeletal system | inflammatory biomarker measurement | immune system disease | abnormality of the immune system	1	CHEMBL363648
MAPK14	ENSG00000112062	MAP kinase p38 alpha	CHEMBL203567	MAP kinase p38 alpha inhibitor	NEGATIVE MODULATOR	RO-3201195										1	CHEMBL203567
MAPK14	ENSG00000112062	MAP kinase p38 alpha	CHEMBL514201	MAP kinase p38 alpha inhibitor	NEGATIVE MODULATOR	TALMAPIMOD		2	EFO_0001378	multiple myeloma	D009101	Multiple Myeloma	43722	HP_0001871 | EFO_0004503 | EFO_0004872 | EFO_0000540 | HP_0002715 | EFO_0000616	abnormality of blood and blood-forming tissues | hematological measurement | inflammatory biomarker measurement | immune system disease | abnormality of the immune system | neoplasm	1	CHEMBL514201
MAPK14	ENSG00000112062	MAP kinase p38 alpha	CHEMBL514201	MAP kinase p38 alpha inhibitor	NEGATIVE MODULATOR	TALMAPIMOD		2	EFO_0000685	rheumatoid arthritis	D001172	Arthritis, Rheumatoid	45665	EFO_1001986 | HP_0000924 | EFO_0004872 | EFO_0000540 | HP_0002715	connective tissue disease | abnormality of the skeletal system | inflammatory biomarker measurement | immune system disease | abnormality of the immune system	1	CHEMBL514201
MAPK14	ENSG00000112062	MAP kinase p38 alpha	CHEMBL585902	MAP kinase p38 alpha inhibitor	NEGATIVE MODULATOR	AMG-548										1	CHEMBL585902
MAPK14	ENSG00000112062	MAP kinase p38 alpha	CHEMBL1090089	MAP kinase p38 alpha inhibitor	NEGATIVE MODULATOR	PAMAPIMOD										1	CHEMBL1090089
MAPK14	ENSG00000112062	MAP kinase p38 alpha	CHEMBL1090090	MAP kinase p38 alpha inhibitor	NEGATIVE MODULATOR	VX-702		2	EFO_0000685	rheumatoid arthritis	D001172	Arthritis, Rheumatoid	71885	EFO_1001986 | HP_0000924 | EFO_0004872 | EFO_0000540 | HP_0002715	connective tissue disease | abnormality of the skeletal system | inflammatory biomarker measurement | immune system disease | abnormality of the immune system	1	CHEMBL1090090
MAPK14	ENSG00000112062	MAP kinase p38 alpha	CHEMBL1088750	MAP kinase p38 alpha inhibitor	NEGATIVE MODULATOR	ARRY-797		3	EFO_0000407	dilated cardiomyopathy	D002311	Cardiomyopathy, Dilated	71660	HP_0000924 | HP_0003011 | EFO_0000319	abnormality of the skeletal system | abnormality of the musculature | cardiovascular disease	1	CHEMBL1088750
MAPK14	ENSG00000112062	MAP kinase p38 alpha	CHEMBL1088750	MAP kinase p38 alpha inhibitor	NEGATIVE MODULATOR	ARRY-797		1	EFO_0000685	rheumatoid arthritis	D001172	Arthritis, Rheumatoid	71661	EFO_1001986 | HP_0000924 | EFO_0004872 | EFO_0000540 | HP_0002715	connective tissue disease | abnormality of the skeletal system | inflammatory biomarker measurement | immune system disease | abnormality of the immune system	1	CHEMBL1088750
MAPK14	ENSG00000112062	MAP kinase p38 alpha	CHEMBL1088750	MAP kinase p38 alpha inhibitor	NEGATIVE MODULATOR	ARRY-797		2	EFO_0003898	ankylosing spondylitis	D013167	Spondylitis, Ankylosing	71663	EFO_1001986 | EFO_0004872 | EFO_0000540 | HP_0002715 | HP_0000924	connective tissue disease | inflammatory biomarker measurement | immune system disease | abnormality of the immune system | abnormality of the skeletal system	1	CHEMBL1088750
MAPK14	ENSG00000112062	MAP kinase p38 alpha	CHEMBL1088750	MAP kinase p38 alpha inhibitor	NEGATIVE MODULATOR	ARRY-797		2	EFO_0004616	osteoarthritis, knee	D020370	Osteoarthritis, Knee	71664	HP_0000924 | HP_0003011 | EFO_1001986	abnormality of the skeletal system | abnormality of the musculature | connective tissue disease	1	CHEMBL1088750
MAPK14	ENSG00000112062	MAP kinase p38 alpha	CHEMBL1088750	MAP kinase p38 alpha inhibitor	NEGATIVE MODULATOR	ARRY-797		2	EFO_0010072	toothache	D014098	Toothache	124637	EFO_0003765	general symptoms and signs	1	CHEMBL1088750
MAPK14	ENSG00000112062	MAP kinase p38 alpha	CHEMBL1088751	MAP kinase p38 alpha inhibitor	NEGATIVE MODULATOR	PH-797804		2	EFO_0000685	rheumatoid arthritis	D001172	Arthritis, Rheumatoid	43526	EFO_1001986 | HP_0000924 | EFO_0004872 | EFO_0000540 | HP_0002715	connective tissue disease | abnormality of the skeletal system | inflammatory biomarker measurement | immune system disease | abnormality of the immune system	1	CHEMBL1088751
MAPK14	ENSG00000112062	MAP kinase p38 alpha	CHEMBL1088751	MAP kinase p38 alpha inhibitor	NEGATIVE MODULATOR	PH-797804		2	EFO_0000341	chronic obstructive pulmonary disease	D029424	Pulmonary Disease, Chronic Obstructive	45506	EFO_0000684	respiratory system disease	1	CHEMBL1088751
MAPK14	ENSG00000112062	MAP kinase p38 alpha	CHEMBL1088751	MAP kinase p38 alpha inhibitor	NEGATIVE MODULATOR	PH-797804		1	EFO_0003843	pain	D010146	Pain	112728	EFO_0003765	general symptoms and signs	1	CHEMBL1088751
MAPK14	ENSG00000112062	MAP kinase p38 alpha	CHEMBL1088751	MAP kinase p38 alpha inhibitor	NEGATIVE MODULATOR	PH-797804		2	MONDO_0041052	postherpetic neuralgia	D051474	Neuralgia, Postherpetic	136069	EFO_0005741 | EFO_0000618	infectious disease | nervous system disease	1	CHEMBL1088751
MAPK14	ENSG00000112062	MAP kinase p38 alpha	CHEMBL1088751	MAP kinase p38 alpha inhibitor	NEGATIVE MODULATOR	PH-797804		2	MONDO_0005178	osteoarthritis	D010003	Osteoarthritis	141952	HP_0000924	abnormality of the skeletal system	1	CHEMBL1088751
MAPK14	ENSG00000112062	MAP kinase p38 alpha	CHEMBL1088752	MAP kinase p38 alpha inhibitor	NEGATIVE MODULATOR	LOSMAPIMOD		3	EFO_0005672	acute coronary syndrome	D054058	Acute Coronary Syndrome	44158	EFO_0000319	cardiovascular disease	2	CHEMBL1088752
MAPK14	ENSG00000112062	MAP kinase p38 alpha	CHEMBL1088752	MAP kinase p38 alpha inhibitor	NEGATIVE MODULATOR	LOSMAPIMOD		2	EFO_0005762	neuropathic pain	D009437	Neuralgia	45242	EFO_0003765	general symptoms and signs	2	CHEMBL1088752
MAPK14	ENSG00000112062	MAP kinase p38 alpha	CHEMBL1088752	MAP kinase p38 alpha inhibitor	NEGATIVE MODULATOR	LOSMAPIMOD		1	EFO_0000319	cardiovascular disease	D002318	Cardiovascular Diseases	45499	EFO_0000319	cardiovascular disease	2	CHEMBL1088752
MAPK14	ENSG00000112062	MAP kinase p38 alpha	CHEMBL1088752	MAP kinase p38 alpha inhibitor	NEGATIVE MODULATOR	LOSMAPIMOD		2	EFO_0004236	focal segmental glomerulosclerosis	D005923	Glomerulosclerosis, Focal Segmental	46889	HP_0001197 | HP_0000079	abnormality of prenatal development or birth | abnormality of the urinary system	2	CHEMBL1088752
MAPK14	ENSG00000112062	MAP kinase p38 alpha	CHEMBL1088752	MAP kinase p38 alpha inhibitor	NEGATIVE MODULATOR	LOSMAPIMOD		2	EFO_0000341	chronic obstructive pulmonary disease	D029424	Pulmonary Disease, Chronic Obstructive	47934	EFO_0000684	respiratory system disease	2	CHEMBL1088752
MAPK14	ENSG00000112062	MAP kinase p38 alpha	CHEMBL1088752	MAP kinase p38 alpha inhibitor	NEGATIVE MODULATOR	LOSMAPIMOD		2	EFO_0003914	atherosclerosis	D050197	Atherosclerosis	49561	EFO_0000319	cardiovascular disease	2	CHEMBL1088752
MAPK14	ENSG00000112062	MAP kinase p38 alpha	CHEMBL1088752	MAP kinase p38 alpha inhibitor	NEGATIVE MODULATOR	LOSMAPIMOD		2	EFO_0000685	rheumatoid arthritis	D001172	Arthritis, Rheumatoid	55863	EFO_1001986 | HP_0000924 | EFO_0004872 | EFO_0000540 | HP_0002715	connective tissue disease | abnormality of the skeletal system | inflammatory biomarker measurement | immune system disease | abnormality of the immune system	2	CHEMBL1088752
MAPK14	ENSG00000112062	MAP kinase p38 alpha	CHEMBL1088752	MAP kinase p38 alpha inhibitor	NEGATIVE MODULATOR	LOSMAPIMOD		2	Orphanet_309005	Disorder of lipid metabolism	D052439	Lipid Metabolism Disorders	55864	EFO_0000589 | HP_0001197	metabolic disease | abnormality of prenatal development or birth	2	CHEMBL1088752
MAPK14	ENSG00000112062	MAP kinase p38 alpha	CHEMBL1088752	MAP kinase p38 alpha inhibitor	NEGATIVE MODULATOR	LOSMAPIMOD		3	Orphanet_269	Facioscapulohumeral dystrophy	D020391	Muscular Dystrophy, Facioscapulohumeral	107554	HP_0000924 | HP_0003011 | HP_0001197	abnormality of the skeletal system | abnormality of the musculature | abnormality of prenatal development or birth	2	CHEMBL1088752
MAPK14	ENSG00000112062	MAP kinase p38 alpha	CHEMBL1088752	MAP kinase p38 alpha inhibitor	NEGATIVE MODULATOR	LOSMAPIMOD		2	MONDO_0002009	major depressive disorder	D003865	Depressive Disorder, Major	116399	EFO_0000677 | EFO_0000618	mental or behavioural disorder | nervous system disease	2	CHEMBL1088752
MAPK14	ENSG00000112062	MAP kinase p38 alpha	CHEMBL1088752	MAP kinase p38 alpha inhibitor	NEGATIVE MODULATOR	LOSMAPIMOD		3	MONDO_0100096	COVID-19	D045169	Severe Acute Respiratory Syndrome	126924	EFO_0005741	infectious disease	2	CHEMBL1088752
MAPK14	ENSG00000112062	MAP kinase p38 alpha	CHEMBL1090173	MAP kinase p38 alpha inhibitor	NEGATIVE MODULATOR	SD-0006										1	CHEMBL1090173
MAPK14	ENSG00000112062	MAP kinase p38 alpha	CHEMBL1230065	MAP kinase p38 alpha inhibitor	NEGATIVE MODULATOR	BMS-582949		2	EFO_0000676	psoriasis	D011565	Psoriasis	43510	EFO_0010285 | EFO_0000540 | HP_0002715 | EFO_0004872 | EFO_1001986	integumentary system disease | immune system disease | abnormality of the immune system | inflammatory biomarker measurement | connective tissue disease	1	CHEMBL1230065
MAPK14	ENSG00000112062	MAP kinase p38 alpha	CHEMBL1230065	MAP kinase p38 alpha inhibitor	NEGATIVE MODULATOR	BMS-582949		2	EFO_0004264	vascular disease	D014652	Vascular Diseases	44077	EFO_0000319	cardiovascular disease	1	CHEMBL1230065
MAPK14	ENSG00000112062	MAP kinase p38 alpha	CHEMBL1230065	MAP kinase p38 alpha inhibitor	NEGATIVE MODULATOR	BMS-582949		2	EFO_0000685	rheumatoid arthritis	D001172	Arthritis, Rheumatoid	48696	EFO_1001986 | HP_0000924 | EFO_0004872 | EFO_0000540 | HP_0002715	connective tissue disease | abnormality of the skeletal system | inflammatory biomarker measurement | immune system disease | abnormality of the immune system	1	CHEMBL1230065
MAPK14	ENSG00000112062	MAP kinase p38 alpha	CHEMBL1614702	MAP kinase p38 alpha inhibitor	NEGATIVE MODULATOR	SCIO-323										1	CHEMBL1614702
MAPK14	ENSG00000112062	MAP kinase p38 alpha	CHEMBL1766582	MAP kinase p38 alpha inhibitor	NEGATIVE MODULATOR	R-1487										1	CHEMBL1230122
MAPK14	ENSG00000112062	MAP kinase p38 alpha	CHEMBL1938400	MAP kinase p38 alpha inhibitor	NEGATIVE MODULATOR	PF-03715455		2	EFO_0000341	chronic obstructive pulmonary disease	D029424	Pulmonary Disease, Chronic Obstructive	46401	EFO_0000684	respiratory system disease	1	CHEMBL1938400
MAPK14	ENSG00000112062	MAP kinase p38 alpha	CHEMBL1938400	MAP kinase p38 alpha inhibitor	NEGATIVE MODULATOR	PF-03715455		2	MONDO_0004979	asthma	D001249	Asthma	141892	EFO_0000684 | EFO_0000540 | HP_0002715	respiratory system disease | immune system disease | abnormality of the immune system	1	CHEMBL1938400
MAPK14	ENSG00000112062	MAP kinase p38 alpha	CHEMBL2031465	MAP kinase p38 alpha inhibitor	NEGATIVE MODULATOR	AZD-6703										1	CHEMBL2031465
MAPK14	ENSG00000112062	MAP kinase p38 alpha	CHEMBL2103838	MAP kinase p38 alpha inhibitor	NEGATIVE MODULATOR	DILMAPIMOD		2	EFO_0000341	chronic obstructive pulmonary disease	D029424	Pulmonary Disease, Chronic Obstructive	53754	EFO_0000684	respiratory system disease	1	CHEMBL2103838
MAPK14	ENSG00000112062	MAP kinase p38 alpha	CHEMBL2103838	MAP kinase p38 alpha inhibitor	NEGATIVE MODULATOR	DILMAPIMOD		2	EFO_0004610	acute lung injury	D055371	Acute Lung Injury	53880	EFO_0000546 | EFO_0000684	injury | respiratory system disease	1	CHEMBL2103838
MAPK14	ENSG00000112062	MAP kinase p38 alpha	CHEMBL2103838	MAP kinase p38 alpha inhibitor	NEGATIVE MODULATOR	DILMAPIMOD		2	EFO_0000685	rheumatoid arthritis	D001172	Arthritis, Rheumatoid	55987	EFO_1001986 | HP_0000924 | EFO_0004872 | EFO_0000540 | HP_0002715	connective tissue disease | abnormality of the skeletal system | inflammatory biomarker measurement | immune system disease | abnormality of the immune system	1	CHEMBL2103838
MAPK14	ENSG00000112062	MAP kinase p38 alpha	CHEMBL2103838	MAP kinase p38 alpha inhibitor	NEGATIVE MODULATOR	DILMAPIMOD		2	EFO_0001645	coronary artery disease	D003327	Coronary Disease	55988	EFO_0000677 | EFO_0000618 | HP_0000707	mental or behavioural disorder | nervous system disease | abnormality of the nervous system	1	CHEMBL2103838
MAPK14	ENSG00000112062	MAP kinase p38 alpha	CHEMBL2103838	MAP kinase p38 alpha inhibitor	NEGATIVE MODULATOR	DILMAPIMOD		2	EFO_0005762	neuropathic pain	D009437	Neuralgia	55989	EFO_0003765	general symptoms and signs	1	CHEMBL2103838
MAPK14	ENSG00000112062	MAP kinase p38 alpha	CHEMBL2107779	MAP kinase p38 alpha inhibitor	NEGATIVE MODULATOR	SEMAPIMOD		2	EFO_0000384	Crohn's disease	D003424	Crohn Disease	46425	EFO_0000405 | EFO_0000540 | HP_0002715 | EFO_0004872 | EFO_1001986	digestive system disease | immune system disease | abnormality of the immune system | inflammatory biomarker measurement | connective tissue disease	1	CHEMBL2107779
MAPK14	ENSG00000112062	MAP kinase p38 alpha	CHEMBL2364626	MAP kinase p38 alpha inhibitor	NEGATIVE MODULATOR	RALIMETINIB		1	EFO_0000519	glioblastoma multiforme	D005909	Glioblastoma	112299	EFO_0000616 | EFO_0000618 | HP_0000707 | EFO_0000677	neoplasm | nervous system disease | abnormality of the nervous system | mental or behavioural disorder	1	CHEMBL2364626
MAPK14	ENSG00000112062	MAP kinase p38 alpha	CHEMBL2364626	MAP kinase p38 alpha inhibitor	NEGATIVE MODULATOR	RALIMETINIB		1	MONDO_0002158	fallopian tube cancer	D005185	Fallopian Tube Neoplasms	124149	EFO_0000616 | EFO_0000512	neoplasm | reproductive system disease	1	CHEMBL2364626
MAPK14	ENSG00000112062	MAP kinase p38 alpha	CHEMBL2364626	MAP kinase p38 alpha inhibitor	NEGATIVE MODULATOR	RALIMETINIB		2	MONDO_0007254	breast cancer	D001943	Breast Neoplasms	124150	EFO_0000616	neoplasm	1	CHEMBL2364626
MAPK14	ENSG00000112062	MAP kinase p38 alpha	CHEMBL2364626	MAP kinase p38 alpha inhibitor	NEGATIVE MODULATOR	RALIMETINIB		1	MONDO_0008170	ovarian cancer	D010051	Ovarian Neoplasms	124151	EFO_0005741 | EFO_0000512	infectious disease | reproductive system disease	1	CHEMBL2364626
MAPK14	ENSG00000112062	MAP kinase p38 alpha	CHEMBL2364626	MAP kinase p38 alpha inhibitor	NEGATIVE MODULATOR	RALIMETINIB		1	MONDO_0004992	cancer	D009369	Neoplasms	146587	EFO_0000616	neoplasm	1	CHEMBL2364626
MAPK14	ENSG00000112062	MAP kinase p38 alpha	CHEMBL3402567	MAP kinase p38 alpha inhibitor	NEGATIVE MODULATOR	ITX-5061		2	EFO_0004719	pemphigus vulgaris	D010392	Pemphigus	71788	EFO_0000540 | EFO_0010285	immune system disease | integumentary system disease	1	CHEMBL1208829
MAPK14	ENSG00000112062	MAP kinase p38 alpha	CHEMBL3402567	MAP kinase p38 alpha inhibitor	NEGATIVE MODULATOR	ITX-5061		1	EFO_0003047	hepatitis C virus infection	D006526	Hepatitis C	114723	EFO_0005741 | EFO_0000589	infectious disease | metabolic disease	1	CHEMBL1208829
MAPK14	ENSG00000112062	MAP kinase p38 alpha	CHEMBL3544930	MAP kinase p38 alpha inhibitor	NEGATIVE MODULATOR	SC-80036										1	CHEMBL3544930
MAPK14	ENSG00000112062	MAP kinase p38 alpha	CHEMBL3544968	MAP kinase p38 alpha inhibitor	NEGATIVE MODULATOR	GSK-610677		1	EFO_0000341	chronic obstructive pulmonary disease	D029424	Pulmonary Disease, Chronic Obstructive	71311	EFO_0000684	respiratory system disease	1	CHEMBL3544968
MAPK14	ENSG00000112062	MAP kinase p38 alpha	CHEMBL3544998	MAP kinase p38 alpha inhibitor	NEGATIVE MODULATOR	LY-3007113										1	CHEMBL3544998
MAPK14	ENSG00000112062	MAP kinase p38 alpha	CHEMBL3545074	MAP kinase p38 alpha inhibitor	NEGATIVE MODULATOR	LEO-15520										1	CHEMBL3545074
MAPK14	ENSG00000112062	MAP kinase p38 alpha	CHEMBL3545117	MAP kinase p38 alpha inhibitor	NEGATIVE MODULATOR	AVE-9940										1	CHEMBL3545117
MAPK14	ENSG00000112062	MAP kinase p38 alpha	CHEMBL3545139	MAP kinase p38 alpha inhibitor	NEGATIVE MODULATOR	PS-516895										1	CHEMBL3545139
MAPK14	ENSG00000112062	MAP kinase p38 alpha	CHEMBL3545201	MAP kinase p38 alpha inhibitor	NEGATIVE MODULATOR	TA-5493										1	CHEMBL3545201
MAPK14	ENSG00000112062	MAP kinase p38 alpha	CHEMBL3545216	MAP kinase p38 alpha inhibitor	NEGATIVE MODULATOR	FX-005		1	EFO_0004616	osteoarthritis, knee	D020370	Osteoarthritis, Knee	124675	HP_0000924 | HP_0003011 | EFO_1001986	abnormality of the skeletal system | abnormality of the musculature | connective tissue disease	1	CHEMBL3545216
MAPK14	ENSG00000112062	MAP kinase p38 alpha	CHEMBL3545384	MAP kinase p38 alpha inhibitor	NEGATIVE MODULATOR	SB-85635										1	CHEMBL3545384
MAPK14	ENSG00000112062	MAP kinase p38 alpha	CHEMBL3545398	MAP kinase p38 alpha inhibitor	NEGATIVE MODULATOR	PG-760564		2	EFO_0000685	rheumatoid arthritis	D001172	Arthritis, Rheumatoid	54239	EFO_1001986 | HP_0000924 | EFO_0004872 | EFO_0000540 | HP_0002715	connective tissue disease | abnormality of the skeletal system | inflammatory biomarker measurement | immune system disease | abnormality of the immune system	1	CHEMBL3545398
MAPK14	ENSG00000112062	MAP kinase p38 alpha	CHEMBL3991932	MAP kinase p38 alpha inhibitor	NEGATIVE MODULATOR	PEXMETINIB		1	EFO_0000198	myelodysplastic syndrome	D009190	Myelodysplastic Syndromes	71254	EFO_0000616 | HP_0001871 | HP_0000924 | HP_0001197 | EFO_0004503 | EFO_0005741 | EFO_0000540 | HP_0002715 | EFO_0000677 | EFO_0000618 | HP_0000707	neoplasm | abnormality of blood and blood-forming tissues | abnormality of the skeletal system | abnormality of prenatal development or birth | hematological measurement | infectious disease | immune system disease | abnormality of the immune system | mental or behavioural disorder | nervous system disease | abnormality of the nervous system	2	CHEMBL3991932
MAPK14	ENSG00000112062	MAP kinase p38 alpha	CHEMBL5314397	MAP kinase p38 alpha inhibitor	NEGATIVE MODULATOR	ACUMAPIMOD		2	EFO_0000341	chronic obstructive pulmonary disease	D029424	Pulmonary Disease, Chronic Obstructive	112763	EFO_0000684	respiratory system disease	1	CHEMBL5314397
ASGR1	ENSG00000141505	Asialoglycoprotein receptor 1	CHEMBL4298197	Asialoglycoprotein receptor 1 binding agent	OTHER	VUPANORSEN		2	MONDO_0018328	homozygous familial hypercholesterolemia	D006938	Hyperlipoproteinemia Type II	143241	EFO_0000589 | HP_0001197	metabolic disease | abnormality of prenatal development or birth	1	CHEMBL4298197
ASGR1	ENSG00000141505	Asialoglycoprotein receptor 1	CHEMBL4298197	Asialoglycoprotein receptor 1 binding agent	OTHER	VUPANORSEN		2	MONDO_0020088	familial partial lipodystrophy	D052496	Lipodystrophy, Familial Partial	143242	EFO_0000589 | HP_0001197 | EFO_0010285	metabolic disease | abnormality of prenatal development or birth | integumentary system disease	1	CHEMBL4298197
ASGR1	ENSG00000141505	Asialoglycoprotein receptor 1	CHEMBL4298197	Asialoglycoprotein receptor 1 binding agent	OTHER	VUPANORSEN		1	MONDO_0021187	hyperlipidemia	D006949	Hyperlipidemias	147860	EFO_0000589	metabolic disease	1	CHEMBL4298197
ASGR1	ENSG00000141505	Asialoglycoprotein receptor 1	CHEMBL4298198	Asialoglycoprotein receptor 1 binding agent	OTHER	VUPANORSEN SODIUM		1	MONDO_0021187	hyperlipidemia	D006949	Hyperlipidemias	147861	EFO_0000589	metabolic disease	1	CHEMBL4298198
CA1	ENSG00000133742	Carbonic anhydrase I	CHEMBL17	Carbonic anhydrase I inhibitor	NEGATIVE MODULATOR	DICHLORPHENAMIDE	1958	3	MONDO_0008195	paramyotonia congenita of Von Eulenburg	D020967	Myotonic Disorders	139522	HP_0000924 | HP_0003011 | EFO_0000618	abnormality of the skeletal system | abnormality of the musculature | nervous system disease	4	CHEMBL17
CA1	ENSG00000133742	Carbonic anhydrase I	CHEMBL17	Carbonic anhydrase I inhibitor	NEGATIVE MODULATOR	DICHLORPHENAMIDE	1958	3	MONDO_0008223	hypokalemic periodic paralysis	D020514	Hypokalemic Periodic Paralysis	139523	HP_0000924 | HP_0003011 | EFO_0000589 | HP_0001197	abnormality of the skeletal system | abnormality of the musculature | metabolic disease | abnormality of prenatal development or birth	4	CHEMBL17
CA1	ENSG00000133742	Carbonic anhydrase I	CHEMBL17	Carbonic anhydrase I inhibitor	NEGATIVE MODULATOR	DICHLORPHENAMIDE	1958	3	MONDO_0008224	hyperkalemic periodic paralysis	D020513	Paralysis, Hyperkalemic Periodic	139524	HP_0000924 | HP_0003011 | EFO_0000589 | HP_0001197	abnormality of the skeletal system | abnormality of the musculature | metabolic disease | abnormality of prenatal development or birth	4	CHEMBL17
CA1	ENSG00000133742	Carbonic anhydrase I	CHEMBL17	Carbonic anhydrase I inhibitor	NEGATIVE MODULATOR	DICHLORPHENAMIDE	1958	4	MONDO_0005041	glaucoma	D005901	Glaucoma	145544	EFO_0003966	eye disease	4	CHEMBL17
CA1	ENSG00000133742	Carbonic anhydrase I	CHEMBL19	Carbonic anhydrase I inhibitor	NEGATIVE MODULATOR	METHAZOLAMIDE	1959	1	EFO_1000782	altitude sickness	D000532	Altitude Sickness	63911	EFO_0000546 | EFO_0000684	injury | respiratory system disease	4	CHEMBL19
CA1	ENSG00000133742	Carbonic anhydrase I	CHEMBL19	Carbonic anhydrase I inhibitor	NEGATIVE MODULATOR	METHAZOLAMIDE	1959	2	MONDO_0002974	cervical cancer	D002583	Uterine Cervical Neoplasms	120963	EFO_0000616 | EFO_0000512	neoplasm | reproductive system disease	4	CHEMBL19
CA1	ENSG00000133742	Carbonic anhydrase I	CHEMBL19	Carbonic anhydrase I inhibitor	NEGATIVE MODULATOR	METHAZOLAMIDE	1959	4	EFO_0004190	open-angle glaucoma	D005902	Glaucoma, Open-Angle	135333	EFO_0003966	eye disease	4	CHEMBL19
CA1	ENSG00000133742	Carbonic anhydrase I	CHEMBL19	Carbonic anhydrase I inhibitor	NEGATIVE MODULATOR	METHAZOLAMIDE	1959	4	MONDO_0005041	glaucoma	D005901	Glaucoma	145607	EFO_0003966	eye disease	4	CHEMBL19
CA1	ENSG00000133742	Carbonic anhydrase I	CHEMBL20	Carbonic anhydrase I inhibitor	NEGATIVE MODULATOR	ACETAZOLAMIDE	1953	2	EFO_0003086	kidney disease	D007674	Kidney Diseases	22627	HP_0000079	abnormality of the urinary system	4	CHEMBL20
CA1	ENSG00000133742	Carbonic anhydrase I	CHEMBL20	Carbonic anhydrase I inhibitor	NEGATIVE MODULATOR	ACETAZOLAMIDE	1953	1	Orphanet_37553	Cardiodysrhythmic potassium-sensitive periodic paralysis	D050030	Andersen Syndrome	27999	HP_0000924 | HP_0003011 | HP_0001197 | EFO_0000319	abnormality of the skeletal system | abnormality of the musculature | abnormality of prenatal development or birth | cardiovascular disease	4	CHEMBL20
CA1	ENSG00000133742	Carbonic anhydrase I	CHEMBL20	Carbonic anhydrase I inhibitor	NEGATIVE MODULATOR	ACETAZOLAMIDE	1953	4	EFO_1000782	altitude sickness	D000532	Altitude Sickness	41884	EFO_0000546 | EFO_0000684	injury | respiratory system disease	4	CHEMBL20
CA1	ENSG00000133742	Carbonic anhydrase I	CHEMBL20	Carbonic anhydrase I inhibitor	NEGATIVE MODULATOR	ACETAZOLAMIDE	1953	4	EFO_0003144	heart failure	D006333	Heart Failure	43888	EFO_0000319	cardiovascular disease	4	CHEMBL20
CA1	ENSG00000133742	Carbonic anhydrase I	CHEMBL20	Carbonic anhydrase I inhibitor	NEGATIVE MODULATOR	ACETAZOLAMIDE	1953	2	EFO_0001361	pulmonary arterial hypertension	D006976	Hypertension, Pulmonary	45782	EFO_0000684 | EFO_0000319	respiratory system disease | cardiovascular disease	4	CHEMBL20
CA1	ENSG00000133742	Carbonic anhydrase I	CHEMBL20	Carbonic anhydrase I inhibitor	NEGATIVE MODULATOR	ACETAZOLAMIDE	1953	2	EFO_0000712	stroke	D020521	Stroke	58513	EFO_0000319 | EFO_0000618 | HP_0000707	cardiovascular disease | nervous system disease | abnormality of the nervous system	4	CHEMBL20
CA1	ENSG00000133742	Carbonic anhydrase I	CHEMBL20	Carbonic anhydrase I inhibitor	NEGATIVE MODULATOR	ACETAZOLAMIDE	1953	1	EFO_0005252	orthostatic hypotension	D007024	Hypotension, Orthostatic	58515	EFO_0000319	cardiovascular disease	4	CHEMBL20
CA1	ENSG00000133742	Carbonic anhydrase I	CHEMBL20	Carbonic anhydrase I inhibitor	NEGATIVE MODULATOR	ACETAZOLAMIDE	1953	2	EFO_0007231	cysticercosis	D003551	Cysticercosis	58516	EFO_0005741	infectious disease	4	CHEMBL20
CA1	ENSG00000133742	Carbonic anhydrase I	CHEMBL20	Carbonic anhydrase I inhibitor	NEGATIVE MODULATOR	ACETAZOLAMIDE	1953	2	EFO_1001010	Landau-Kleffner syndrome	D018887	Landau-Kleffner Syndrome	58517	EFO_0000618	nervous system disease	4	CHEMBL20
CA1	ENSG00000133742	Carbonic anhydrase I	CHEMBL20	Carbonic anhydrase I inhibitor	NEGATIVE MODULATOR	ACETAZOLAMIDE	1953	3	EFO_1001065	normal pressure hydrocephalus	D006850	Hydrocephalus, Normal Pressure	58518	EFO_0000618	nervous system disease	4	CHEMBL20
CA1	ENSG00000133742	Carbonic anhydrase I	CHEMBL20	Carbonic anhydrase I inhibitor	NEGATIVE MODULATOR	ACETAZOLAMIDE	1953	3	EFO_1001132	pseudotumor cerebri	D011559	Pseudotumor Cerebri	58519	EFO_0000618 | EFO_0000319	nervous system disease | cardiovascular disease	4	CHEMBL20
CA1	ENSG00000133742	Carbonic anhydrase I	CHEMBL20	Carbonic anhydrase I inhibitor	NEGATIVE MODULATOR	ACETAZOLAMIDE	1953	4	HP_0001250	Seizure	D012640	Seizures	73078	HP_0000707	abnormality of the nervous system	4	CHEMBL20
CA1	ENSG00000133742	Carbonic anhydrase I	CHEMBL20	Carbonic anhydrase I inhibitor	NEGATIVE MODULATOR	ACETAZOLAMIDE	1953	1	EFO_0000702	small cell lung carcinoma	D055752	Small Cell Lung Carcinoma	108553	EFO_0000616 | EFO_0000684 | EFO_0000589 | HP_0001197	neoplasm | respiratory system disease | metabolic disease | abnormality of prenatal development or birth	4	CHEMBL20
CA1	ENSG00000133742	Carbonic anhydrase I	CHEMBL20	Carbonic anhydrase I inhibitor	NEGATIVE MODULATOR	ACETAZOLAMIDE	1953	2	EFO_0008526	status epilepticus	D013226	Status Epilepticus	108554	EFO_0000618	nervous system disease	4	CHEMBL20
CA1	ENSG00000133742	Carbonic anhydrase I	CHEMBL20	Carbonic anhydrase I inhibitor	NEGATIVE MODULATOR	ACETAZOLAMIDE	1953	2	HP_0012532	Chronic pain	D059350	Chronic Pain	108555	EFO_0003765	general symptoms and signs	4	CHEMBL20
CA1	ENSG00000133742	Carbonic anhydrase I	CHEMBL20	Carbonic anhydrase I inhibitor	NEGATIVE MODULATOR	ACETAZOLAMIDE	1953	2	EFO_1000961	Helicobacter pylori infectious disease	D016481	Helicobacter Infections	118021	EFO_0005741	infectious disease	4	CHEMBL20
CA1	ENSG00000133742	Carbonic anhydrase I	CHEMBL20	Carbonic anhydrase I inhibitor	NEGATIVE MODULATOR	ACETAZOLAMIDE	1953	3	HP_0002104	Apnea	D001049	Apnea	118022	EFO_0000684	respiratory system disease	4	CHEMBL20
CA1	ENSG00000133742	Carbonic anhydrase I	CHEMBL20	Carbonic anhydrase I inhibitor	NEGATIVE MODULATOR	ACETAZOLAMIDE	1953	4	MONDO_0001744	angle-closure glaucoma	D015812	Glaucoma, Angle-Closure	118023	EFO_0003966	eye disease	4	CHEMBL20
CA1	ENSG00000133742	Carbonic anhydrase I	CHEMBL20	Carbonic anhydrase I inhibitor	NEGATIVE MODULATOR	ACETAZOLAMIDE	1953	2	MONDO_0003005	macular retinal edema	D008269	Macular Edema	118024	EFO_0000618 | EFO_0003966	nervous system disease | eye disease	4	CHEMBL20
CA1	ENSG00000133742	Carbonic anhydrase I	CHEMBL20	Carbonic anhydrase I inhibitor	NEGATIVE MODULATOR	ACETAZOLAMIDE	1953	3	EFO_0000182	hepatocellular carcinoma	D006528	Carcinoma, Hepatocellular	127342	EFO_0000616 | EFO_0000589	neoplasm | metabolic disease	4	CHEMBL20
CA1	ENSG00000133742	Carbonic anhydrase I	CHEMBL20	Carbonic anhydrase I inhibitor	NEGATIVE MODULATOR	ACETAZOLAMIDE	1953	2	EFO_0003918	obstructive sleep apnea	D020181	Sleep Apnea, Obstructive	127343	EFO_0000677 | EFO_0000684 | EFO_0000618	mental or behavioural disorder | respiratory system disease | nervous system disease	4	CHEMBL20
CA1	ENSG00000133742	Carbonic anhydrase I	CHEMBL20	Carbonic anhydrase I inhibitor	NEGATIVE MODULATOR	ACETAZOLAMIDE	1953	4	EFO_0000373	congestive heart failure	D006333	Heart Failure	134087	EFO_0000319	cardiovascular disease	4	CHEMBL20
CA1	ENSG00000133742	Carbonic anhydrase I	CHEMBL20	Carbonic anhydrase I inhibitor	NEGATIVE MODULATOR	ACETAZOLAMIDE	1953	4	EFO_0000474	epilepsy	D004827	Epilepsy	134088	EFO_0000677 | EFO_0000618 | HP_0000707	mental or behavioural disorder | nervous system disease | abnormality of the nervous system	4	CHEMBL20
CA1	ENSG00000133742	Carbonic anhydrase I	CHEMBL20	Carbonic anhydrase I inhibitor	NEGATIVE MODULATOR	ACETAZOLAMIDE	1953	4	EFO_0009373	edema	D004487	Edema	134090	EFO_0010285	integumentary system disease	4	CHEMBL20
CA1	ENSG00000133742	Carbonic anhydrase I	CHEMBL20	Carbonic anhydrase I inhibitor	NEGATIVE MODULATOR	ACETAZOLAMIDE	1953	1	EFO_0002617	metastatic melanoma	D008545	Melanoma	137753	EFO_0000589 | EFO_0000616	metabolic disease | neoplasm	4	CHEMBL20
CA1	ENSG00000133742	Carbonic anhydrase I	CHEMBL20	Carbonic anhydrase I inhibitor	NEGATIVE MODULATOR	ACETAZOLAMIDE	1953	1	MONDO_0005090	schizophrenia	D012559	Schizophrenia	137754	EFO_0000677	mental or behavioural disorder	4	CHEMBL20
CA1	ENSG00000133742	Carbonic anhydrase I	CHEMBL20	Carbonic anhydrase I inhibitor	NEGATIVE MODULATOR	ACETAZOLAMIDE	1953	1	MONDO_0005147	type 1 diabetes mellitus	D003922	Diabetes Mellitus, Type 1	137755	EFO_0000589	metabolic disease	4	CHEMBL20
CA1	ENSG00000133742	Carbonic anhydrase I	CHEMBL20	Carbonic anhydrase I inhibitor	NEGATIVE MODULATOR	ACETAZOLAMIDE	1953	2	MONDO_0005301	multiple sclerosis	D009103	Multiple Sclerosis	137756	EFO_0000677 | EFO_0000618 | HP_0000707 | EFO_0000540 | HP_0002715 | EFO_0004872	mental or behavioural disorder | nervous system disease | abnormality of the nervous system | immune system disease | abnormality of the immune system | inflammatory biomarker measurement	4	CHEMBL20
CA1	ENSG00000133742	Carbonic anhydrase I	CHEMBL20	Carbonic anhydrase I inhibitor	NEGATIVE MODULATOR	ACETAZOLAMIDE	1953	4	MONDO_0005041	glaucoma	D005901	Glaucoma	144642	EFO_0003966	eye disease	4	CHEMBL20
CA1	ENSG00000133742	Carbonic anhydrase I	CHEMBL20	Carbonic anhydrase I inhibitor	NEGATIVE MODULATOR	ACETAZOLAMIDE	1953	1	MONDO_0008315	prostate cancer	D064129	Prostatic Neoplasms, Castration-Resistant	144643	EFO_0000616 | HP_0000078 | HP_0000079	neoplasm | abnormality of the genital system | abnormality of the urinary system	4	CHEMBL20
CA1	ENSG00000133742	Carbonic anhydrase I	CHEMBL166863	Carbonic anhydrase I inhibitor	NEGATIVE MODULATOR	POLMACOXIB		3	EFO_1000786	osteoarthritis, hip	D015207	Osteoarthritis, Hip	54128	EFO_1001986 | HP_0000924	connective tissue disease | abnormality of the skeletal system	3	CHEMBL166863
CA1	ENSG00000133742	Carbonic anhydrase I	CHEMBL166863	Carbonic anhydrase I inhibitor	NEGATIVE MODULATOR	POLMACOXIB		3	EFO_0005755	rheumatic disease	D012216	Rheumatic Diseases	71010	HP_0000924 | HP_0003011 | EFO_1001986	abnormality of the skeletal system | abnormality of the musculature | connective tissue disease	3	CHEMBL166863
CA1	ENSG00000133742	Carbonic anhydrase I	CHEMBL166863	Carbonic anhydrase I inhibitor	NEGATIVE MODULATOR	POLMACOXIB		2	EFO_0004616	osteoarthritis, knee	D020370	Osteoarthritis, Knee	124282	HP_0000924 | HP_0003011 | EFO_1001986	abnormality of the skeletal system | abnormality of the musculature | connective tissue disease	3	CHEMBL166863
CA1	ENSG00000133742	Carbonic anhydrase I	CHEMBL166863	Carbonic anhydrase I inhibitor	NEGATIVE MODULATOR	POLMACOXIB		2	MONDO_0005178	osteoarthritis	D010003	Osteoarthritis	141725	HP_0000924	abnormality of the skeletal system	3	CHEMBL166863
CA1	ENSG00000133742	Carbonic anhydrase I	CHEMBL1200814	Carbonic anhydrase I inhibitor	NEGATIVE MODULATOR	ACETAZOLAMIDE SODIUM	1990	4	HP_0001250	Seizure	D012640	Seizures	73077	HP_0000707	abnormality of the nervous system	4	CHEMBL20
CA1	ENSG00000133742	Carbonic anhydrase I	CHEMBL1200814	Carbonic anhydrase I inhibitor	NEGATIVE MODULATOR	ACETAZOLAMIDE SODIUM	1990	4	MONDO_0001744	angle-closure glaucoma	D015812	Glaucoma, Angle-Closure	120834	EFO_0003966	eye disease	4	CHEMBL20
CA1	ENSG00000133742	Carbonic anhydrase I	CHEMBL1200814	Carbonic anhydrase I inhibitor	NEGATIVE MODULATOR	ACETAZOLAMIDE SODIUM	1990	4	EFO_0009373	edema	D004487	Edema	135297	EFO_0010285	integumentary system disease	4	CHEMBL20
CA1	ENSG00000133742	Carbonic anhydrase I	CHEMBL1200814	Carbonic anhydrase I inhibitor	NEGATIVE MODULATOR	ACETAZOLAMIDE SODIUM	1990	4	MONDO_0005041	glaucoma	D005901	Glaucoma	145568	EFO_0003966	eye disease	4	CHEMBL20
CA1	ENSG00000133742	Carbonic anhydrase I	CHEMBL1201117	Carbonic anhydrase I inhibitor	NEGATIVE MODULATOR	METHOCARBAMOL	1957	3	EFO_0001422	cirrhosis of liver	D008103	Liver Cirrhosis	48793	EFO_0000405 | EFO_0004582	digestive system disease | liver enzyme measurement	1	CHEMBL1201117
CA1	ENSG00000133742	Carbonic anhydrase I	CHEMBL1201117	Carbonic anhydrase I inhibitor	NEGATIVE MODULATOR	METHOCARBAMOL	1957	3	EFO_0003843	pain	D010146	Pain	63884	EFO_0003765	general symptoms and signs	1	CHEMBL1201117
GSK3B	ENSG00000082701	Glycogen synthase kinase-3 beta	CHEMBL362558	Glycogen synthase kinase-3 beta inhibitor	NEGATIVE MODULATOR	LY-2090314		2	EFO_0000565	leukemia	D007938	Leukemia	54215	HP_0000924 | HP_0003011 | EFO_0000540 | EFO_0000616 | HP_0001871	abnormality of the skeletal system | abnormality of the musculature | immune system disease | neoplasm | abnormality of blood and blood-forming tissues	2	CHEMBL362558
GSK3B	ENSG00000082701	Glycogen synthase kinase-3 beta	CHEMBL362558	Glycogen synthase kinase-3 beta inhibitor	NEGATIVE MODULATOR	LY-2090314		1	EFO_0002618	pancreatic carcinoma	D010190	Pancreatic Neoplasms	71792	EFO_0000616 | EFO_0000589	neoplasm | metabolic disease	2	CHEMBL362558
GSK3B	ENSG00000082701	Glycogen synthase kinase-3 beta	CHEMBL362558	Glycogen synthase kinase-3 beta inhibitor	NEGATIVE MODULATOR	LY-2090314		1	MONDO_0004992	cancer	D009369	Neoplasms	146916	EFO_0000616	neoplasm	2	CHEMBL362558
GSK3B	ENSG00000082701	Glycogen synthase kinase-3 beta	CHEMBL483465	Glycogen synthase kinase-3 beta inhibitor	NEGATIVE MODULATOR	ELRAGLUSIB		2	EFO_0000691	sarcoma	D012509	Sarcoma	114363	EFO_0000616	neoplasm	1	CHEMBL483465
GSK3B	ENSG00000082701	Glycogen synthase kinase-3 beta	CHEMBL483465	Glycogen synthase kinase-3 beta inhibitor	NEGATIVE MODULATOR	ELRAGLUSIB		2	EFO_0009708	metastasis	D009362	Neoplasm Metastasis	114370	GO_0008150	biological process	1	CHEMBL483465
GSK3B	ENSG00000082701	Glycogen synthase kinase-3 beta	CHEMBL483465	Glycogen synthase kinase-3 beta inhibitor	NEGATIVE MODULATOR	ELRAGLUSIB		2	MONDO_0002367	kidney cancer	D007680	Kidney Neoplasms	125425	EFO_0000616 | HP_0000079	neoplasm | abnormality of the urinary system	1	CHEMBL483465
GSK3B	ENSG00000082701	Glycogen synthase kinase-3 beta	CHEMBL483465	Glycogen synthase kinase-3 beta inhibitor	NEGATIVE MODULATOR	ELRAGLUSIB		2	MONDO_0021117	lung neoplasm	D008175	Lung Neoplasms	125428	EFO_0000684 | EFO_0000616	respiratory system disease | neoplasm	1	CHEMBL483465
GSK3B	ENSG00000082701	Glycogen synthase kinase-3 beta	CHEMBL483465	Glycogen synthase kinase-3 beta inhibitor	NEGATIVE MODULATOR	ELRAGLUSIB		2	MONDO_0044903	myelofibrosis	D055728	Primary Myelofibrosis	125429	HP_0000924 | HP_0003011 | EFO_0000540 | HP_0001871	abnormality of the skeletal system | abnormality of the musculature | immune system disease | abnormality of blood and blood-forming tissues	1	CHEMBL483465
GSK3B	ENSG00000082701	Glycogen synthase kinase-3 beta	CHEMBL483465	Glycogen synthase kinase-3 beta inhibitor	NEGATIVE MODULATOR	ELRAGLUSIB		2	EFO_0003869	breast neoplasm	D001943	Breast Neoplasms	129617	EFO_0000616 | EFO_0010285 | EFO_0000512	neoplasm | integumentary system disease | reproductive system disease	1	CHEMBL483465
GSK3B	ENSG00000082701	Glycogen synthase kinase-3 beta	CHEMBL483465	Glycogen synthase kinase-3 beta inhibitor	NEGATIVE MODULATOR	ELRAGLUSIB		2	MONDO_0100342	malignant glioma	D005910	Glioma	129618	EFO_0000616 | EFO_0000618 | HP_0000707	neoplasm | nervous system disease | abnormality of the nervous system	1	CHEMBL483465
GSK3B	ENSG00000082701	Glycogen synthase kinase-3 beta	CHEMBL483465	Glycogen synthase kinase-3 beta inhibitor	NEGATIVE MODULATOR	ELRAGLUSIB		2	EFO_1000350	Malignant Bone Neoplasm	D001859	Bone Neoplasms	136200	HP_0000924 | HP_0003011 | EFO_0000616 | EFO_1001986	abnormality of the skeletal system | abnormality of the musculature | neoplasm | connective tissue disease	1	CHEMBL483465
GSK3B	ENSG00000082701	Glycogen synthase kinase-3 beta	CHEMBL483465	Glycogen synthase kinase-3 beta inhibitor	NEGATIVE MODULATOR	ELRAGLUSIB		1	EFO_0000616	neoplasm	D009369	Neoplasms	147231	EFO_0000616	neoplasm	1	CHEMBL483465
GSK3B	ENSG00000082701	Glycogen synthase kinase-3 beta	CHEMBL3545157	Glycogen synthase kinase-3 beta inhibitor	NEGATIVE MODULATOR	TIDEGLUSIB		2	EFO_0003756	autism spectrum disorder	D002659	Child Development Disorders, Pervasive	54714	EFO_0000677 | EFO_0000618	mental or behavioural disorder | nervous system disease	1	CHEMBL3545157
GSK3B	ENSG00000082701	Glycogen synthase kinase-3 beta	CHEMBL3545157	Glycogen synthase kinase-3 beta inhibitor	NEGATIVE MODULATOR	TIDEGLUSIB		2	MONDO_0004975	Alzheimer disease	D000544	Alzheimer Disease	141946	EFO_0000677 | EFO_0000618 | HP_0000707	mental or behavioural disorder | nervous system disease | abnormality of the nervous system	1	CHEMBL3545157
GSK3B	ENSG00000082701	Glycogen synthase kinase-3 beta	CHEMBL3545157	Glycogen synthase kinase-3 beta inhibitor	NEGATIVE MODULATOR	TIDEGLUSIB		2	MONDO_0004976	amyotrophic lateral sclerosis	D000690	Amyotrophic Lateral Sclerosis	141947	EFO_0000618	nervous system disease	1	CHEMBL3545157
GSK3B	ENSG00000082701	Glycogen synthase kinase-3 beta	CHEMBL3545157	Glycogen synthase kinase-3 beta inhibitor	NEGATIVE MODULATOR	TIDEGLUSIB		2	MONDO_0016107	myotonic dystrophy	D009223	Myotonic Dystrophy	141948	HP_0000924 | HP_0003011 | EFO_0000618 | HP_0001197	abnormality of the skeletal system | abnormality of the musculature | nervous system disease | abnormality of prenatal development or birth	1	CHEMBL3545157
GSK3B	ENSG00000082701	Glycogen synthase kinase-3 beta	CHEMBL3545157	Glycogen synthase kinase-3 beta inhibitor	NEGATIVE MODULATOR	TIDEGLUSIB		2	Orphanet_273	Steinert myotonic dystrophy	D009223	Myotonic Dystrophy	141949	HP_0000924 | HP_0003011 | EFO_0003966 | EFO_0000512 | EFO_0000319 | EFO_0000589 | HP_0001197	abnormality of the skeletal system | abnormality of the musculature | eye disease | reproductive system disease | cardiovascular disease | metabolic disease | abnormality of prenatal development or birth	1	CHEMBL3545157
KCNA5	ENSG00000130037	Voltage-gated potassium channel subunit Kv1.5	CHEMBL2107383	Voltage-gated potassium channel subunit Kv1.5 blocker	NEGATIVE MODULATOR	VERNAKALANT HYDROCHLORIDE	2010	4	EFO_0000275	atrial fibrillation	D001281	Atrial Fibrillation	47108	EFO_0000319	cardiovascular disease	6	CHEMBL2111112
KCNA5	ENSG00000130037	Voltage-gated potassium channel subunit Kv1.5	CHEMBL2107383	Voltage-gated potassium channel subunit Kv1.5 blocker	NEGATIVE MODULATOR	VERNAKALANT HYDROCHLORIDE	2010	3	EFO_0003911	atrial flutter	D001282	Atrial Flutter	65602	EFO_0000319	cardiovascular disease	6	CHEMBL2111112
MIF	ENSG00000276701	Macrophage migration inhibitory factor	CHEMBL2107455	Macrophage migration inhibitory factor inhibitor	NEGATIVE MODULATOR	IGURATIMOD		2	EFO_0000699	Sjogren syndrome	D012859	Sjogren's Syndrome	65288	EFO_1001986 | EFO_0004872 | EFO_0000540 | HP_0002715 | EFO_0000405 | HP_0000078	connective tissue disease | inflammatory biomarker measurement | immune system disease | abnormality of the immune system | digestive system disease | abnormality of the genital system	3	CHEMBL2107455
MIF	ENSG00000240972	Macrophage migration inhibitory factor	CHEMBL2107455	Macrophage migration inhibitory factor inhibitor	NEGATIVE MODULATOR	IGURATIMOD		2	EFO_0000699	Sjogren syndrome	D012859	Sjogren's Syndrome	65288	EFO_1001986 | EFO_0004872 | EFO_0000540 | HP_0002715 | EFO_0000405 | HP_0000078	connective tissue disease | inflammatory biomarker measurement | immune system disease | abnormality of the immune system | digestive system disease | abnormality of the genital system	3	CHEMBL2107455
MIF	ENSG00000276701	Macrophage migration inhibitory factor	CHEMBL2107455	Macrophage migration inhibitory factor inhibitor	NEGATIVE MODULATOR	IGURATIMOD		2	EFO_0005761	lupus nephritis	D008181	Lupus Nephritis	65289	EFO_0000540 | HP_0000079	immune system disease | abnormality of the urinary system	3	CHEMBL2107455
MIF	ENSG00000240972	Macrophage migration inhibitory factor	CHEMBL2107455	Macrophage migration inhibitory factor inhibitor	NEGATIVE MODULATOR	IGURATIMOD		2	EFO_0005761	lupus nephritis	D008181	Lupus Nephritis	65289	EFO_0000540 | HP_0000079	immune system disease | abnormality of the urinary system	3	CHEMBL2107455
MIF	ENSG00000276701	Macrophage migration inhibitory factor	CHEMBL2107455	Macrophage migration inhibitory factor inhibitor	NEGATIVE MODULATOR	IGURATIMOD		3	EFO_0000685	rheumatoid arthritis	D001172	Arthritis, Rheumatoid	110744	EFO_1001986 | HP_0000924 | EFO_0004872 | EFO_0000540 | HP_0002715	connective tissue disease | abnormality of the skeletal system | inflammatory biomarker measurement | immune system disease | abnormality of the immune system	3	CHEMBL2107455
MIF	ENSG00000240972	Macrophage migration inhibitory factor	CHEMBL2107455	Macrophage migration inhibitory factor inhibitor	NEGATIVE MODULATOR	IGURATIMOD		3	EFO_0000685	rheumatoid arthritis	D001172	Arthritis, Rheumatoid	110744	EFO_1001986 | HP_0000924 | EFO_0004872 | EFO_0000540 | HP_0002715	connective tissue disease | abnormality of the skeletal system | inflammatory biomarker measurement | immune system disease | abnormality of the immune system	3	CHEMBL2107455
MIF	ENSG00000276701	Macrophage migration inhibitory factor	CHEMBL2107455	Macrophage migration inhibitory factor inhibitor	NEGATIVE MODULATOR	IGURATIMOD		2	EFO_0007160	autoimmune thrombocytopenic purpura	D016553	Purpura, Thrombocytopenic, Idiopathic	140253	HP_0000079 | EFO_0000540 | HP_0001871	abnormality of the urinary system | immune system disease | abnormality of blood and blood-forming tissues	3	CHEMBL2107455
MIF	ENSG00000240972	Macrophage migration inhibitory factor	CHEMBL2107455	Macrophage migration inhibitory factor inhibitor	NEGATIVE MODULATOR	IGURATIMOD		2	EFO_0007160	autoimmune thrombocytopenic purpura	D016553	Purpura, Thrombocytopenic, Idiopathic	140253	HP_0000079 | EFO_0000540 | HP_0001871	abnormality of the urinary system | immune system disease | abnormality of blood and blood-forming tissues	3	CHEMBL2107455
MIF	ENSG00000276701	Macrophage migration inhibitory factor	CHEMBL4650294	Macrophage migration inhibitory factor inhibitor	NEGATIVE MODULATOR	IMALUMAB										1	CHEMBL4650294
MIF	ENSG00000240972	Macrophage migration inhibitory factor	CHEMBL4650294	Macrophage migration inhibitory factor inhibitor	NEGATIVE MODULATOR	IMALUMAB										1	CHEMBL4650294
HTR7	ENSG00000148680	Serotonin 7 (5-HT7) receptor	CHEMBL3545220	Serotonin 7 (5-HT7) receptor antagonist	NEGATIVE MODULATOR	LY2590443		2	MONDO_0005277	migraine disorder	D008881	Migraine Disorders	141986	EFO_0000677 | EFO_0000618 | HP_0000707 | EFO_0000319	mental or behavioural disorder | nervous system disease | abnormality of the nervous system | cardiovascular disease	1	CHEMBL3545220
HTR7	ENSG00000148680	Serotonin 7 (5-HT7) receptor	CHEMBL4297293	Serotonin 7 (5-HT7) receptor antagonist	NEGATIVE MODULATOR	JNJ-18038683		2	MONDO_0002009	major depressive disorder	D003865	Depressive Disorder, Major	125499	EFO_0000677 | EFO_0000618	mental or behavioural disorder | nervous system disease	1	CHEMBL4205783
HTR7	ENSG00000148680	Serotonin 7 (5-HT7) receptor	CHEMBL4297293	Serotonin 7 (5-HT7) receptor antagonist	NEGATIVE MODULATOR	JNJ-18038683		2	MONDO_0004985	bipolar disorder	D001714	Bipolar Disorder	147247	EFO_0000677	mental or behavioural disorder	1	CHEMBL4205783
F8	ENSG00000185010	Coagulation factor VIII	CHEMBL2108286	Coagulation factor VIII exogenous protein	POSITIVE MODULATOR	TUROCTOCOG ALFA	2013	4	MONDO_0010602	hemophilia A	D006467	Hemophilia A	140882	HP_0001197 | HP_0001871	abnormality of prenatal development or birth | abnormality of blood and blood-forming tissues	1	CHEMBL2108286
F8	ENSG00000185010	Coagulation factor VIII	CHEMBL2108319	Coagulation factor VIII exogenous protein	POSITIVE MODULATOR	SIMOCTOCOG ALFA	2017	4	MONDO_0010602	hemophilia A	D006467	Hemophilia A	140921	HP_0001197 | HP_0001871	abnormality of prenatal development or birth | abnormality of blood and blood-forming tissues	1	CHEMBL2108319
F8	ENSG00000185010	Coagulation factor VIII	CHEMBL2109065	Coagulation factor VIII inhibitor	NEGATIVE MODULATOR	DROTRECOGIN ALFA (ACTIVATED)	2001	2	EFO_0003884	chronic kidney disease	D051436	Renal Insufficiency, Chronic	25955	HP_0000079	abnormality of the urinary system	2	CHEMBL2109065
F8	ENSG00000185010	Coagulation factor VIII	CHEMBL2109065	Coagulation factor VIII inhibitor	NEGATIVE MODULATOR	DROTRECOGIN ALFA (ACTIVATED)	2001	4	HP_0004419	Recurrent thrombophlebitis	D013927	Thrombosis	28530	HP_0001871	abnormality of blood and blood-forming tissues	2	CHEMBL2109065
F8	ENSG00000185010	Coagulation factor VIII	CHEMBL2109065	Coagulation factor VIII inhibitor	NEGATIVE MODULATOR	DROTRECOGIN ALFA (ACTIVATED)	2001	2	EFO_0003827	pulmonary embolism	D011655	Pulmonary Embolism	64745	EFO_0000319	cardiovascular disease	2	CHEMBL2109065
F8	ENSG00000185010	Coagulation factor VIII	CHEMBL2109065	Coagulation factor VIII inhibitor	NEGATIVE MODULATOR	DROTRECOGIN ALFA (ACTIVATED)	2001	4	HP_0100806	Sepsis	D018805	Sepsis	64747	EFO_0005741 | EFO_0000540 | HP_0002715 | EFO_0004872	infectious disease | immune system disease | abnormality of the immune system | inflammatory biomarker measurement	2	CHEMBL2109065
F8	ENSG00000185010	Coagulation factor VIII	CHEMBL2109065	Coagulation factor VIII inhibitor	NEGATIVE MODULATOR	DROTRECOGIN ALFA (ACTIVATED)	2001	2	EFO_0000712	stroke	D020521	Stroke	110573	EFO_0000319 | EFO_0000618 | HP_0000707	cardiovascular disease | nervous system disease | abnormality of the nervous system	2	CHEMBL2109065
F8	ENSG00000185010	Coagulation factor VIII	CHEMBL2109065	Coagulation factor VIII inhibitor	NEGATIVE MODULATOR	DROTRECOGIN ALFA (ACTIVATED)	2001	3	EFO_0006834	septic shock	D012772	Shock, Septic	110574	EFO_0005741 | EFO_0004872	infectious disease | inflammatory biomarker measurement	2	CHEMBL2109065
F8	ENSG00000185010	Coagulation factor VIII	CHEMBL2109065	Coagulation factor VIII inhibitor	NEGATIVE MODULATOR	DROTRECOGIN ALFA (ACTIVATED)	2001	3	EFO_0005251	hypotension	D007022	Hypotension	128478	EFO_0000319	cardiovascular disease	2	CHEMBL2109065
F8	ENSG00000185010	Coagulation factor VIII	CHEMBL2109065	Coagulation factor VIII inhibitor	NEGATIVE MODULATOR	DROTRECOGIN ALFA (ACTIVATED)	2001	2	MONDO_0100130	adult acute respiratory distress syndrome	D012128	Respiratory Distress Syndrome	128479	EFO_0000684	respiratory system disease	2	CHEMBL2109065
F8	ENSG00000185010	Coagulation factor VIII	CHEMBL2109065	Coagulation factor VIII inhibitor	NEGATIVE MODULATOR	DROTRECOGIN ALFA (ACTIVATED)	2001	3	HP_0002140	Ischemic stroke	D000083242	Ischemic Stroke	140027	HP_0000707	abnormality of the nervous system	2	CHEMBL2109065
F8	ENSG00000185010	Coagulation factor VIII	CHEMBL2109065	Coagulation factor VIII inhibitor	NEGATIVE MODULATOR	DROTRECOGIN ALFA (ACTIVATED)	2001	4	EFO_1001373	Multiple Organ Failure	D009102	Multiple Organ Failure	145784	EFO_0000546	injury	2	CHEMBL2109065
F8	ENSG00000185010	Coagulation factor VIII	CHEMBL2109137	Coagulation factor VIII exogenous protein	POSITIVE MODULATOR	MOROCTOCOG ALFA	1999	4	MONDO_0010602	hemophilia A	D006467	Hemophilia A	140059	HP_0001197 | HP_0001871	abnormality of prenatal development or birth | abnormality of blood and blood-forming tissues	1	CHEMBL2109137
F8	ENSG00000185010	Coagulation factor VIII	CHEMBL2109410	Coagulation factor VIII inhibitor	NEGATIVE MODULATOR	TB-402		2	EFO_0004286	venous thromboembolism	D054556	Venous Thromboembolism	54531	EFO_0000319 | HP_0001871 | EFO_0004503	cardiovascular disease | abnormality of blood and blood-forming tissues | hematological measurement	1	CHEMBL2109410
F8	ENSG00000185010	Coagulation factor VIII	CHEMBL4297873	Coagulation factor VIII exogenous protein	POSITIVE MODULATOR	ANTIHEMOPHILIC FACTOR, HUMAN RECOMBINANT	2004	4	MONDO_0010602	hemophilia A	D006467	Hemophilia A	143041	HP_0001197 | HP_0001871	abnormality of prenatal development or birth | abnormality of blood and blood-forming tissues	1	CHEMBL4297873
F8	ENSG00000185010	Coagulation factor VIII	CHEMBL4297873	Coagulation factor VIII exogenous protein	POSITIVE MODULATOR	ANTIHEMOPHILIC FACTOR, HUMAN RECOMBINANT	2004	3	Orphanet_903	Von Willebrand disease	D014842	von Willebrand Diseases	147599	HP_0001197 | HP_0001871	abnormality of prenatal development or birth | abnormality of blood and blood-forming tissues	1	CHEMBL4297873
F8	ENSG00000185010	Coagulation factor VIII	CHEMBL4297945	Coagulation factor VIII exogenous protein	POSITIVE MODULATOR	EFMOROCTOCOG ALFA	2015	4	MONDO_0010602	hemophilia A	D006467	Hemophilia A	143100	HP_0001197 | HP_0001871	abnormality of prenatal development or birth | abnormality of blood and blood-forming tissues	1	CHEMBL4297945
F8	ENSG00000185010	Coagulation factor VIII	CHEMBL4297945	Coagulation factor VIII exogenous protein	POSITIVE MODULATOR	EFMOROCTOCOG ALFA	2015	4	MONDO_0018660	hemophilia	D006467	Hemophilia A	143101			1	CHEMBL4297945
F8	ENSG00000185010	Coagulation factor VIII	CHEMBL4298129	Coagulation factor VIII exogenous protein	POSITIVE MODULATOR	HUMAN COAGULATION FACTOR VIII/VON WILLEBRAND FACTOR COMPLEX	2013	4	Orphanet_903	Von Willebrand disease	D014842	von Willebrand Diseases	136355	HP_0001197 | HP_0001871	abnormality of prenatal development or birth | abnormality of blood and blood-forming tissues	2	CHEMBL4298129
F8	ENSG00000185010	Coagulation factor VIII	CHEMBL4298129	Coagulation factor VIII exogenous protein	POSITIVE MODULATOR	HUMAN COAGULATION FACTOR VIII/VON WILLEBRAND FACTOR COMPLEX	2013	4	MONDO_0010602	hemophilia A	D006467	Hemophilia A	147776	HP_0001197 | HP_0001871	abnormality of prenatal development or birth | abnormality of blood and blood-forming tissues	2	CHEMBL4298129
F8	ENSG00000185010	Coagulation factor VIII	CHEMBL4298194	Coagulation factor VIII exogenous gene	POSITIVE MODULATOR	GIROCTOCOGENE FITELPARVOVEC		3	MONDO_0010602	hemophilia A	D006467	Hemophilia A	143239	HP_0001197 | HP_0001871	abnormality of prenatal development or birth | abnormality of blood and blood-forming tissues	1	CHEMBL4298194
F8	ENSG00000185010	Coagulation factor VIII	CHEMBL4594584	Coagulation factor VIII exogenous protein	POSITIVE MODULATOR	ANTIHEMOPHILIC FACTOR, PEGYLATED (MW 20000) HUMAN SEQUENCE RECOMBINANT	2018	4	MONDO_0010602	hemophilia A	D006467	Hemophilia A	143427	HP_0001197 | HP_0001871	abnormality of prenatal development or birth | abnormality of blood and blood-forming tissues	1	CHEMBL4594584
F8	ENSG00000185010	Coagulation factor VIII	CHEMBL4594603	Coagulation factor VIII exogenous protein	POSITIVE MODULATOR	LONOCTOCOG ALFA	2017	4	MONDO_0010602	hemophilia A	D006467	Hemophilia A	143440	HP_0001197 | HP_0001871	abnormality of prenatal development or birth | abnormality of blood and blood-forming tissues	1	CHEMBL4594603
F8	ENSG00000185010	Coagulation factor VIII	CHEMBL4594605	Coagulation factor VIII exogenous protein	POSITIVE MODULATOR	OMFILOCTOCOG ALFA		3	MONDO_0010602	hemophilia A	D006467	Hemophilia A	143441	HP_0001197 | HP_0001871	abnormality of prenatal development or birth | abnormality of blood and blood-forming tissues	1	CHEMBL4594605
F8	ENSG00000185010	Coagulation factor VIII	CHEMBL5315069	Coagulation factor VIII exogenous protein	POSITIVE MODULATOR	DAMOCTOCOG ALFA PEGOL	2018	4	MONDO_0010602	hemophilia A	D006467	Hemophilia A	149167	HP_0001197 | HP_0001871	abnormality of prenatal development or birth | abnormality of blood and blood-forming tissues	1	CHEMBL5315069
F8	ENSG00000185010	Coagulation factor VIII	CHEMBL5315071	Coagulation factor VIII exogenous protein	POSITIVE MODULATOR	TUROCTOCOG ALFA PEGOL	2019	4	MONDO_0010602	hemophilia A	D006467	Hemophilia A	149168	HP_0001197 | HP_0001871	abnormality of prenatal development or birth | abnormality of blood and blood-forming tissues	1	CHEMBL5315071
F8	ENSG00000185010	Coagulation factor VIII	CHEMBL5315075	Coagulation factor VIII exogenous protein	POSITIVE MODULATOR	SUSOCTOCOG ALFA	2015	4	MONDO_0010602	hemophilia A	D006467	Hemophilia A	149169	HP_0001197 | HP_0001871	abnormality of prenatal development or birth | abnormality of blood and blood-forming tissues	1	CHEMBL5315075
F8	ENSG00000185010	Coagulation factor VIII	CHEMBL5315075	Coagulation factor VIII exogenous protein	POSITIVE MODULATOR	SUSOCTOCOG ALFA	2015	4	MP_0001914	hemorrhage	D006470	Hemorrhage	149170	HP_0001871	abnormality of blood and blood-forming tissues	1	CHEMBL5315075
GABBR1	ENSG00000204681	GABA-B receptor 1	CHEMBL448343	GABA-B receptor 1 agonist	POSITIVE MODULATOR	LESOGABERAN		2	EFO_0003948	gastroesophageal reflux disease	D005764	Gastroesophageal Reflux	53059	EFO_0000405	digestive system disease	2	CHEMBL448343
GABBR1	ENSG00000237112	GABA-B receptor 1	CHEMBL448343	GABA-B receptor 1 agonist	POSITIVE MODULATOR	LESOGABERAN		2	EFO_0003948	gastroesophageal reflux disease	D005764	Gastroesophageal Reflux	53059	EFO_0000405	digestive system disease	2	CHEMBL448343
GABBR1	ENSG00000232569	GABA-B receptor 1	CHEMBL448343	GABA-B receptor 1 agonist	POSITIVE MODULATOR	LESOGABERAN		2	EFO_0003948	gastroesophageal reflux disease	D005764	Gastroesophageal Reflux	53059	EFO_0000405	digestive system disease	2	CHEMBL448343
GABBR1	ENSG00000206466	GABA-B receptor 1	CHEMBL448343	GABA-B receptor 1 agonist	POSITIVE MODULATOR	LESOGABERAN		2	EFO_0003948	gastroesophageal reflux disease	D005764	Gastroesophageal Reflux	53059	EFO_0000405	digestive system disease	2	CHEMBL448343
GABBR1	ENSG00000237051	GABA-B receptor 1	CHEMBL448343	GABA-B receptor 1 agonist	POSITIVE MODULATOR	LESOGABERAN		2	EFO_0003948	gastroesophageal reflux disease	D005764	Gastroesophageal Reflux	53059	EFO_0000405	digestive system disease	2	CHEMBL448343
GABBR1	ENSG00000232632	GABA-B receptor 1	CHEMBL448343	GABA-B receptor 1 agonist	POSITIVE MODULATOR	LESOGABERAN		2	EFO_0003948	gastroesophageal reflux disease	D005764	Gastroesophageal Reflux	53059	EFO_0000405	digestive system disease	2	CHEMBL448343
GABBR1	ENSG00000206511	GABA-B receptor 1	CHEMBL448343	GABA-B receptor 1 agonist	POSITIVE MODULATOR	LESOGABERAN		2	EFO_0003948	gastroesophageal reflux disease	D005764	Gastroesophageal Reflux	53059	EFO_0000405	digestive system disease	2	CHEMBL448343
CASP8	ENSG00000064012	Caspase-8	CHEMBL2105721	Caspase-8 inhibitor	NEGATIVE MODULATOR	NIVOCASAN		2	EFO_1001249	non-alcoholic steatohepatitis	D065626	Non-alcoholic Fatty Liver Disease	56299	EFO_0000405 | EFO_0000540 | HP_0002715 | EFO_0000319 | EFO_0004872 | EFO_0004582	digestive system disease | immune system disease | abnormality of the immune system | cardiovascular disease | inflammatory biomarker measurement | liver enzyme measurement	3	CHEMBL2105721
CASP8	ENSG00000064012	Caspase-8	CHEMBL2105721	Caspase-8 inhibitor	NEGATIVE MODULATOR	NIVOCASAN		2	EFO_0003047	hepatitis C virus infection	D006526	Hepatitis C	126989	EFO_0005741 | EFO_0000589	infectious disease | metabolic disease	3	CHEMBL2105721
TRPV1	ENSG00000196689	Vanilloid receptor	CHEMBL112	Vanilloid receptor opener	POSITIVE MODULATOR	ACETAMINOPHEN	1968	4	HP_0001945	Fever	D005334	Fever	22617	EFO_0005741 | EFO_0000540 | HP_0002715 | EFO_1001986	infectious disease | immune system disease | abnormality of the immune system | connective tissue disease	4	CHEMBL112
TRPV1	ENSG00000196689	Vanilloid receptor	CHEMBL112	Vanilloid receptor opener	POSITIVE MODULATOR	ACETAMINOPHEN	1968	3	EFO_0004616	osteoarthritis, knee	D020370	Osteoarthritis, Knee	22621	HP_0000924 | HP_0003011 | EFO_1001986	abnormality of the skeletal system | abnormality of the musculature | connective tissue disease	4	CHEMBL112
TRPV1	ENSG00000196689	Vanilloid receptor	CHEMBL112	Vanilloid receptor opener	POSITIVE MODULATOR	ACETAMINOPHEN	1968	4	EFO_0003843	pain	D010146	Pain	22622	EFO_0003765	general symptoms and signs	4	CHEMBL112
TRPV1	ENSG00000196689	Vanilloid receptor	CHEMBL112	Vanilloid receptor opener	POSITIVE MODULATOR	ACETAMINOPHEN	1968	4	EFO_0005856	arthritis	D001168	Arthritis	25028	EFO_1001986 | EFO_0004872	connective tissue disease | inflammatory biomarker measurement	4	CHEMBL112
TRPV1	ENSG00000196689	Vanilloid receptor	CHEMBL112	Vanilloid receptor opener	POSITIVE MODULATOR	ACETAMINOPHEN	1968	2	HP_0000175	Cleft palate	D002972	Cleft Palate	25029	HP_0000924 | HP_0003011	abnormality of the skeletal system | abnormality of the musculature	4	CHEMBL112
TRPV1	ENSG00000196689	Vanilloid receptor	CHEMBL112	Vanilloid receptor opener	POSITIVE MODULATOR	ACETAMINOPHEN	1968	2	EFO_0000537	hypertension	D006973	Hypertension	25749	EFO_0000319	cardiovascular disease	4	CHEMBL112
TRPV1	ENSG00000196689	Vanilloid receptor	CHEMBL112	Vanilloid receptor opener	POSITIVE MODULATOR	ACETAMINOPHEN	1968	3	EFO_0000546	injury	D014947	Wounds and Injuries	28469	HP_0003011 | EFO_1001986 | HP_0000924 | EFO_0000546	abnormality of the musculature | connective tissue disease | abnormality of the skeletal system | injury	4	CHEMBL112
TRPV1	ENSG00000196689	Vanilloid receptor	CHEMBL112	Vanilloid receptor opener	POSITIVE MODULATOR	ACETAMINOPHEN	1968	4	EFO_0007214	common cold	D003139	Common Cold	42254	EFO_0000684	respiratory system disease	4	CHEMBL112
TRPV1	ENSG00000196689	Vanilloid receptor	CHEMBL112	Vanilloid receptor opener	POSITIVE MODULATOR	ACETAMINOPHEN	1968	3	MP_0001914	hemorrhage	D006470	Hemorrhage	44280	HP_0001871	abnormality of blood and blood-forming tissues	4	CHEMBL112
TRPV1	ENSG00000196689	Vanilloid receptor	CHEMBL112	Vanilloid receptor opener	POSITIVE MODULATOR	ACETAMINOPHEN	1968	1	EFO_0001074	morbid obesity	D009767	Obesity, Morbid	44828	EFO_0000589	metabolic disease	4	CHEMBL112
TRPV1	ENSG00000196689	Vanilloid receptor	CHEMBL112	Vanilloid receptor opener	POSITIVE MODULATOR	ACETAMINOPHEN	1968	3	EFO_1000831	bacterial meningitis	D016920	Meningitis, Bacterial	46148	EFO_0005741 | EFO_0000618	infectious disease | nervous system disease	4	CHEMBL112
TRPV1	ENSG00000196689	Vanilloid receptor	CHEMBL112	Vanilloid receptor opener	POSITIVE MODULATOR	ACETAMINOPHEN	1968	2	EFO_0003931	bone fracture	D050723	Fractures, Bone	46863	HP_0000924	abnormality of the skeletal system	4	CHEMBL112
TRPV1	ENSG00000196689	Vanilloid receptor	CHEMBL112	Vanilloid receptor opener	POSITIVE MODULATOR	ACETAMINOPHEN	1968	3	EFO_0001073	obesity	D009765	Obesity	49398	EFO_0000589	metabolic disease	4	CHEMBL112
TRPV1	ENSG00000196689	Vanilloid receptor	CHEMBL112	Vanilloid receptor opener	POSITIVE MODULATOR	ACETAMINOPHEN	1968	2	EFO_1001139	pulpitis	D011671	Pulpitis	51749	EFO_0005741 | HP_0000924 | HP_0003011	infectious disease | abnormality of the skeletal system | abnormality of the musculature	4	CHEMBL112
TRPV1	ENSG00000196689	Vanilloid receptor	CHEMBL112	Vanilloid receptor opener	POSITIVE MODULATOR	ACETAMINOPHEN	1968	3	EFO_1000786	osteoarthritis, hip	D015207	Osteoarthritis, Hip	52295	EFO_1001986 | HP_0000924	connective tissue disease | abnormality of the skeletal system	4	CHEMBL112
TRPV1	ENSG00000196689	Vanilloid receptor	CHEMBL112	Vanilloid receptor opener	POSITIVE MODULATOR	ACETAMINOPHEN	1968	2	EFO_1001412	renal colic	D056844	Renal Colic	52422	EFO_0003765	general symptoms and signs	4	CHEMBL112
TRPV1	ENSG00000196689	Vanilloid receptor	CHEMBL112	Vanilloid receptor opener	POSITIVE MODULATOR	ACETAMINOPHEN	1968	2	EFO_0000096	neoplasm of mature B-cells	D008224	Lymphoma, Follicular	58700	EFO_0000616 | EFO_0000540 | HP_0001197 | HP_0001871	neoplasm | immune system disease | abnormality of prenatal development or birth | abnormality of blood and blood-forming tissues	4	CHEMBL112
TRPV1	ENSG00000196689	Vanilloid receptor	CHEMBL112	Vanilloid receptor opener	POSITIVE MODULATOR	ACETAMINOPHEN	1968	1	EFO_0000339	chronic myelogenous leukemia	D015464	Leukemia, Myelogenous, Chronic, BCR-ABL Positive	58702	HP_0000924 | HP_0003011 | HP_0001871 | EFO_0000616 | EFO_0000540 | HP_0001197 | EFO_1001986	abnormality of the skeletal system | abnormality of the musculature | abnormality of blood and blood-forming tissues | neoplasm | immune system disease | abnormality of prenatal development or birth | connective tissue disease	4	CHEMBL112
TRPV1	ENSG00000196689	Vanilloid receptor	CHEMBL112	Vanilloid receptor opener	POSITIVE MODULATOR	ACETAMINOPHEN	1968	2	EFO_0000389	cutaneous melanoma	D008545	Melanoma	58703	EFO_0000616 | EFO_0000589 | EFO_0010285	neoplasm | metabolic disease | integumentary system disease	4	CHEMBL112
TRPV1	ENSG00000196689	Vanilloid receptor	CHEMBL112	Vanilloid receptor opener	POSITIVE MODULATOR	ACETAMINOPHEN	1968	3	EFO_0000544	infection	D007239	Infections	58704	GO_0008150	biological process	4	CHEMBL112
TRPV1	ENSG00000196689	Vanilloid receptor	CHEMBL112	Vanilloid receptor opener	POSITIVE MODULATOR	ACETAMINOPHEN	1968	2	EFO_0000574	lymphoma	D008223	Lymphoma	58705	EFO_0000616 | HP_0001197 | HP_0001871	neoplasm | abnormality of prenatal development or birth | abnormality of blood and blood-forming tissues	4	CHEMBL112
TRPV1	ENSG00000196689	Vanilloid receptor	CHEMBL112	Vanilloid receptor opener	POSITIVE MODULATOR	ACETAMINOPHEN	1968	3	EFO_0000616	neoplasm	D009369	Neoplasms	58706	EFO_0000616	neoplasm	4	CHEMBL112
TRPV1	ENSG00000196689	Vanilloid receptor	CHEMBL112	Vanilloid receptor opener	POSITIVE MODULATOR	ACETAMINOPHEN	1968	2	EFO_0000685	rheumatoid arthritis	D001172	Arthritis, Rheumatoid	58707	EFO_1001986 | HP_0000924 | EFO_0004872 | EFO_0000540 | HP_0002715	connective tissue disease | abnormality of the skeletal system | inflammatory biomarker measurement | immune system disease | abnormality of the immune system	4	CHEMBL112
TRPV1	ENSG00000196689	Vanilloid receptor	CHEMBL112	Vanilloid receptor opener	POSITIVE MODULATOR	ACETAMINOPHEN	1968	3	EFO_0000764	HIV infection	D015658	HIV Infections	58708	EFO_0005741 | EFO_0000540 | HP_0002715	infectious disease | immune system disease | abnormality of the immune system	4	CHEMBL112
TRPV1	ENSG00000196689	Vanilloid receptor	CHEMBL112	Vanilloid receptor opener	POSITIVE MODULATOR	ACETAMINOPHEN	1968	3	EFO_0001068	malaria	D008288	Malaria	58709	EFO_0005741	infectious disease	4	CHEMBL112
TRPV1	ENSG00000196689	Vanilloid receptor	CHEMBL112	Vanilloid receptor opener	POSITIVE MODULATOR	ACETAMINOPHEN	1968	2	EFO_0001378	multiple myeloma	D009101	Multiple Myeloma	58711	HP_0001871 | EFO_0004503 | EFO_0004872 | EFO_0000540 | HP_0002715 | EFO_0000616	abnormality of blood and blood-forming tissues | hematological measurement | inflammatory biomarker measurement | immune system disease | abnormality of the immune system | neoplasm	4	CHEMBL112
TRPV1	ENSG00000196689	Vanilloid receptor	CHEMBL112	Vanilloid receptor opener	POSITIVE MODULATOR	ACETAMINOPHEN	1968	3	EFO_0003086	kidney disease	D007674	Kidney Diseases	58714	HP_0000079	abnormality of the urinary system	4	CHEMBL112
TRPV1	ENSG00000196689	Vanilloid receptor	CHEMBL112	Vanilloid receptor opener	POSITIVE MODULATOR	ACETAMINOPHEN	1968	1	EFO_0004269	cardiac arrhythmia	D001145	Arrhythmias, Cardiac	58717	EFO_0000319	cardiovascular disease	4	CHEMBL112
TRPV1	ENSG00000196689	Vanilloid receptor	CHEMBL112	Vanilloid receptor opener	POSITIVE MODULATOR	ACETAMINOPHEN	1968	2	EFO_0004599	acute graft vs. host disease	D006086	Graft vs Host Disease	58719	EFO_0000616 | HP_0001871 | EFO_0000540 | HP_0002715 | EFO_0004503	neoplasm | abnormality of blood and blood-forming tissues | immune system disease | abnormality of the immune system | hematological measurement	4	CHEMBL112
TRPV1	ENSG00000196689	Vanilloid receptor	CHEMBL112	Vanilloid receptor opener	POSITIVE MODULATOR	ACETAMINOPHEN	1968	3	EFO_0004888	post operative nausea and vomiting	D020250	Postoperative Nausea and Vomiting	58721	EFO_0000405 | EFO_0003765	digestive system disease | general symptoms and signs	4	CHEMBL112
TRPV1	ENSG00000196689	Vanilloid receptor	CHEMBL112	Vanilloid receptor opener	POSITIVE MODULATOR	ACETAMINOPHEN	1968	3	EFO_0005761	lupus nephritis	D008181	Lupus Nephritis	58723	EFO_0000540 | HP_0000079	immune system disease | abnormality of the urinary system	4	CHEMBL112
TRPV1	ENSG00000196689	Vanilloid receptor	CHEMBL112	Vanilloid receptor opener	POSITIVE MODULATOR	ACETAMINOPHEN	1968	2	EFO_0005762	neuropathic pain	D009437	Neuralgia	58724	EFO_0003765	general symptoms and signs	4	CHEMBL112
TRPV1	ENSG00000196689	Vanilloid receptor	CHEMBL112	Vanilloid receptor opener	POSITIVE MODULATOR	ACETAMINOPHEN	1968	2	EFO_0005952	non-Hodgkins lymphoma	D008228	Lymphoma, Non-Hodgkin	58725	EFO_0000616 | HP_0001871 | EFO_0004503	neoplasm | abnormality of blood and blood-forming tissues | hematological measurement	4	CHEMBL112
TRPV1	ENSG00000196689	Vanilloid receptor	CHEMBL112	Vanilloid receptor opener	POSITIVE MODULATOR	ACETAMINOPHEN	1968	2	EFO_0007359	mast-cell leukemia	D007946	Leukemia, Mast-Cell	58726	HP_0000924 | HP_0003011 | EFO_0000616 | EFO_0000540 | HP_0001197 | HP_0001871	abnormality of the skeletal system | abnormality of the musculature | neoplasm | immune system disease | abnormality of prenatal development or birth | abnormality of blood and blood-forming tissues	4	CHEMBL112
TRPV1	ENSG00000196689	Vanilloid receptor	CHEMBL112	Vanilloid receptor opener	POSITIVE MODULATOR	ACETAMINOPHEN	1968	2	EFO_0007486	sinusitis	D012852	Sinusitis	58727	HP_0000924 | HP_0003011 | EFO_0000684	abnormality of the skeletal system | abnormality of the musculature | respiratory system disease	4	CHEMBL112
TRPV1	ENSG00000196689	Vanilloid receptor	CHEMBL112	Vanilloid receptor opener	POSITIVE MODULATOR	ACETAMINOPHEN	1968	3	EFO_1000249	Extramammary Paget Disease	D010145	Paget Disease, Extramammary	58728	EFO_0000616	neoplasm	4	CHEMBL112
TRPV1	ENSG00000196689	Vanilloid receptor	CHEMBL112	Vanilloid receptor opener	POSITIVE MODULATOR	ACETAMINOPHEN	1968	3	EFO_1000783	diabetic neuropathy	D003929	Diabetic Neuropathies	58729	EFO_0000618	nervous system disease	4	CHEMBL112
TRPV1	ENSG00000196689	Vanilloid receptor	CHEMBL112	Vanilloid receptor opener	POSITIVE MODULATOR	ACETAMINOPHEN	1968	0.5	EFO_1001216	tooth disease	D014076	Tooth Diseases	58730	HP_0000924 | HP_0003011	abnormality of the skeletal system | abnormality of the musculature	4	CHEMBL112
TRPV1	ENSG00000196689	Vanilloid receptor	CHEMBL112	Vanilloid receptor opener	POSITIVE MODULATOR	ACETAMINOPHEN	1968	3	EFO_1001476	streptococcal infection	D013290	Streptococcal Infections	58731	EFO_0005741	infectious disease	4	CHEMBL112
TRPV1	ENSG00000196689	Vanilloid receptor	CHEMBL112	Vanilloid receptor opener	POSITIVE MODULATOR	ACETAMINOPHEN	1968	2	EFO_1001898	mucositis	D052016	Mucositis	58732	EFO_0000540 | HP_0002715 | EFO_0004872	immune system disease | abnormality of the immune system | inflammatory biomarker measurement	4	CHEMBL112
TRPV1	ENSG00000196689	Vanilloid receptor	CHEMBL112	Vanilloid receptor opener	POSITIVE MODULATOR	ACETAMINOPHEN	1968	3	HP_0000545	Myopia	D009216	Myopia	58733	EFO_0003966	eye disease	4	CHEMBL112
TRPV1	ENSG00000196689	Vanilloid receptor	CHEMBL112	Vanilloid receptor opener	POSITIVE MODULATOR	ACETAMINOPHEN	1968	4	HP_0002315	Headache	D006261	Headache	58734	EFO_0000618 | HP_0000707 | EFO_0000319	nervous system disease | abnormality of the nervous system | cardiovascular disease	4	CHEMBL112
TRPV1	ENSG00000196689	Vanilloid receptor	CHEMBL112	Vanilloid receptor opener	POSITIVE MODULATOR	ACETAMINOPHEN	1968	2	HP_0012076	Borderline personality disorder	D001883	Borderline Personality Disorder	58735	HP_0000707	abnormality of the nervous system	4	CHEMBL112
TRPV1	ENSG00000196689	Vanilloid receptor	CHEMBL112	Vanilloid receptor opener	POSITIVE MODULATOR	ACETAMINOPHEN	1968	3	HP_0100806	Sepsis	D018805	Sepsis	58736	EFO_0005741 | EFO_0000540 | HP_0002715 | EFO_0004872	infectious disease | immune system disease | abnormality of the immune system | inflammatory biomarker measurement	4	CHEMBL112
TRPV1	ENSG00000196689	Vanilloid receptor	CHEMBL112	Vanilloid receptor opener	POSITIVE MODULATOR	ACETAMINOPHEN	1968	1	Orphanet_365	Glycogen storage disease due to acid maltase deficiency	D006009	Glycogen Storage Disease Type II	58737	HP_0000924 | HP_0003011 | EFO_0000589 | HP_0001197 | EFO_0000319	abnormality of the skeletal system | abnormality of the musculature | metabolic disease | abnormality of prenatal development or birth | cardiovascular disease	4	CHEMBL112
TRPV1	ENSG00000196689	Vanilloid receptor	CHEMBL112	Vanilloid receptor opener	POSITIVE MODULATOR	ACETAMINOPHEN	1968	4	EFO_0003843	pain	D059787	Acute Pain	73108	EFO_0003765	general symptoms and signs	4	CHEMBL112
TRPV1	ENSG00000196689	Vanilloid receptor	CHEMBL112	Vanilloid receptor opener	POSITIVE MODULATOR	ACETAMINOPHEN	1968	2	EFO_0000220	acute lymphoblastic leukemia	D054198	Precursor Cell Lymphoblastic Leukemia-Lymphoma	108617	HP_0000924 | HP_0003011 | HP_0001871 | EFO_0000616 | EFO_0000540 | HP_0001197	abnormality of the skeletal system | abnormality of the musculature | abnormality of blood and blood-forming tissues | neoplasm | immune system disease | abnormality of prenatal development or birth	4	CHEMBL112
TRPV1	ENSG00000196689	Vanilloid receptor	CHEMBL112	Vanilloid receptor opener	POSITIVE MODULATOR	ACETAMINOPHEN	1968	2	EFO_0000403	diffuse large B-cell lymphoma	D016403	Lymphoma, Large B-Cell, Diffuse	108618	EFO_0000616 | EFO_0000540 | HP_0001197 | HP_0001871	neoplasm | immune system disease | abnormality of prenatal development or birth | abnormality of blood and blood-forming tissues	4	CHEMBL112
TRPV1	ENSG00000196689	Vanilloid receptor	CHEMBL112	Vanilloid receptor opener	POSITIVE MODULATOR	ACETAMINOPHEN	1968	2	EFO_0000668	preeclampsia	D011225	Pre-Eclampsia	108619	HP_0000079 | HP_0001197 | EFO_0000319	abnormality of the urinary system | abnormality of prenatal development or birth | cardiovascular disease	4	CHEMBL112
TRPV1	ENSG00000196689	Vanilloid receptor	CHEMBL112	Vanilloid receptor opener	POSITIVE MODULATOR	ACETAMINOPHEN	1968	2	EFO_0002460	hypertrophy	D006984	Hypertrophy	108620	EFO_0003765	general symptoms and signs	4	CHEMBL112
TRPV1	ENSG00000196689	Vanilloid receptor	CHEMBL112	Vanilloid receptor opener	POSITIVE MODULATOR	ACETAMINOPHEN	1968	1	EFO_0004197	hepatitis B virus infection	D019694	Hepatitis B, Chronic	108621	EFO_0005741 | EFO_0000589	infectious disease | metabolic disease	4	CHEMBL112
TRPV1	ENSG00000196689	Vanilloid receptor	CHEMBL112	Vanilloid receptor opener	POSITIVE MODULATOR	ACETAMINOPHEN	1968	3	EFO_0004253	nephrolithiasis	D007669	Kidney Calculi	108622	HP_0000079	abnormality of the urinary system	4	CHEMBL112
TRPV1	ENSG00000196689	Vanilloid receptor	CHEMBL112	Vanilloid receptor opener	POSITIVE MODULATOR	ACETAMINOPHEN	1968	3	EFO_0004273	scoliosis	D012600	Scoliosis	108623	HP_0000924 | HP_0003011	abnormality of the skeletal system | abnormality of the musculature	4	CHEMBL112
TRPV1	ENSG00000196689	Vanilloid receptor	CHEMBL112	Vanilloid receptor opener	POSITIVE MODULATOR	ACETAMINOPHEN	1968	3	EFO_0009267	delirium	D003693	Delirium	108624	EFO_0000677 | EFO_0000618 | HP_0000707	mental or behavioural disorder | nervous system disease | abnormality of the nervous system	4	CHEMBL112
TRPV1	ENSG00000196689	Vanilloid receptor	CHEMBL112	Vanilloid receptor opener	POSITIVE MODULATOR	ACETAMINOPHEN	1968	0.5	EFO_0009615	ankle fracture	D064386	Ankle Fractures	108625	HP_0000924	abnormality of the skeletal system	4	CHEMBL112
TRPV1	ENSG00000196689	Vanilloid receptor	CHEMBL112	Vanilloid receptor opener	POSITIVE MODULATOR	ACETAMINOPHEN	1968	2	EFO_1001250	rotator cuff tear	D000070636	Rotator Cuff Injuries	108626	HP_0000924 | HP_0003011	abnormality of the skeletal system | abnormality of the musculature	4	CHEMBL112
TRPV1	ENSG00000196689	Vanilloid receptor	CHEMBL112	Vanilloid receptor opener	POSITIVE MODULATOR	ACETAMINOPHEN	1968	1	HP_0000989	Pruritus	D011537	Pruritus	108627	EFO_0010285	integumentary system disease	4	CHEMBL112
TRPV1	ENSG00000196689	Vanilloid receptor	CHEMBL112	Vanilloid receptor opener	POSITIVE MODULATOR	ACETAMINOPHEN	1968	3	HP_0001643	Patent ductus arteriosus	D004374	Ductus Arteriosus, Patent	108628	EFO_0000319 | HP_0001197	cardiovascular disease | abnormality of prenatal development or birth	4	CHEMBL112
TRPV1	ENSG00000196689	Vanilloid receptor	CHEMBL112	Vanilloid receptor opener	POSITIVE MODULATOR	ACETAMINOPHEN	1968	4	HP_0003418	Back pain	D001416	Back Pain	108629	EFO_0000618 | HP_0000707 | HP_0003011	nervous system disease | abnormality of the nervous system | abnormality of the musculature	4	CHEMBL112
TRPV1	ENSG00000196689	Vanilloid receptor	CHEMBL112	Vanilloid receptor opener	POSITIVE MODULATOR	ACETAMINOPHEN	1968	2	HP_0011110	Recurrent tonsillitis	D014069	Tonsillitis	108630	EFO_0005741 | EFO_0000540 | HP_0002715	infectious disease | immune system disease | abnormality of the immune system	4	CHEMBL112
TRPV1	ENSG00000196689	Vanilloid receptor	CHEMBL112	Vanilloid receptor opener	POSITIVE MODULATOR	ACETAMINOPHEN	1968	3	HP_0012532	Chronic pain	D059350	Chronic Pain	108631	EFO_0003765	general symptoms and signs	4	CHEMBL112
TRPV1	ENSG00000196689	Vanilloid receptor	CHEMBL112	Vanilloid receptor opener	POSITIVE MODULATOR	ACETAMINOPHEN	1968	2	HP_0030833	Neck pain	D019547	Neck Pain	108632	EFO_0003765	general symptoms and signs	4	CHEMBL112
TRPV1	ENSG00000196689	Vanilloid receptor	CHEMBL112	Vanilloid receptor opener	POSITIVE MODULATOR	ACETAMINOPHEN	1968	4	HP_0100607	Dysmenorrhea	D004412	Dysmenorrhea	108633	HP_0000078	abnormality of the genital system	4	CHEMBL112
TRPV1	ENSG00000196689	Vanilloid receptor	CHEMBL112	Vanilloid receptor opener	POSITIVE MODULATOR	ACETAMINOPHEN	1968	1	EFO_0000384	Crohn's disease	D003424	Crohn Disease	118115	EFO_0000405 | EFO_0000540 | HP_0002715 | EFO_0004872 | EFO_1001986	digestive system disease | immune system disease | abnormality of the immune system | inflammatory biomarker measurement | connective tissue disease	4	CHEMBL112
TRPV1	ENSG00000196689	Vanilloid receptor	CHEMBL112	Vanilloid receptor opener	POSITIVE MODULATOR	ACETAMINOPHEN	1968	1	EFO_0000540	immune system disease	D007154	Immune System Diseases	118116	EFO_0000540 | HP_0002715 | EFO_0004872	immune system disease | abnormality of the immune system | inflammatory biomarker measurement	4	CHEMBL112
TRPV1	ENSG00000196689	Vanilloid receptor	CHEMBL112	Vanilloid receptor opener	POSITIVE MODULATOR	ACETAMINOPHEN	1968	2	EFO_0003060	non-small cell lung carcinoma	D002289	Carcinoma, Non-Small-Cell Lung	118117	EFO_0000616 | EFO_0000684	neoplasm | respiratory system disease	4	CHEMBL112
TRPV1	ENSG00000196689	Vanilloid receptor	CHEMBL112	Vanilloid receptor opener	POSITIVE MODULATOR	ACETAMINOPHEN	1968	2	EFO_0005592	T-cell leukemia	D015458	Leukemia, T-Cell	118118	HP_0000924 | HP_0003011 | EFO_0000616 | EFO_0000540 | HP_0001871	abnormality of the skeletal system | abnormality of the musculature | neoplasm | immune system disease | abnormality of blood and blood-forming tissues	4	CHEMBL112
TRPV1	ENSG00000196689	Vanilloid receptor	CHEMBL112	Vanilloid receptor opener	POSITIVE MODULATOR	ACETAMINOPHEN	1968	4	EFO_0007328	influenza	D007251	Influenza, Human	118119	EFO_0005741 | EFO_0000684	infectious disease | respiratory system disease	4	CHEMBL112
TRPV1	ENSG00000196689	Vanilloid receptor	CHEMBL112	Vanilloid receptor opener	POSITIVE MODULATOR	ACETAMINOPHEN	1968	4	EFO_0010072	toothache	D014098	Toothache	118120	EFO_0003765	general symptoms and signs	4	CHEMBL112
TRPV1	ENSG00000196689	Vanilloid receptor	CHEMBL112	Vanilloid receptor opener	POSITIVE MODULATOR	ACETAMINOPHEN	1968	2	EFO_0010282	gastrointestinal disease	D004066	Digestive System Diseases	118121	EFO_0000405	digestive system disease	4	CHEMBL112
TRPV1	ENSG00000196689	Vanilloid receptor	CHEMBL112	Vanilloid receptor opener	POSITIVE MODULATOR	ACETAMINOPHEN	1968	3	HP_0002013	Vomiting	D014839	Vomiting	118122	EFO_0000405	digestive system disease	4	CHEMBL112
TRPV1	ENSG00000196689	Vanilloid receptor	CHEMBL112	Vanilloid receptor opener	POSITIVE MODULATOR	ACETAMINOPHEN	1968	3	HP_0002018	Nausea	D009325	Nausea	118123	EFO_0000405	digestive system disease	4	CHEMBL112
TRPV1	ENSG00000196689	Vanilloid receptor	CHEMBL112	Vanilloid receptor opener	POSITIVE MODULATOR	ACETAMINOPHEN	1968	3	HP_0003419	Low back pain	D017116	Low Back Pain	118124	EFO_0003765 | HP_0000924	general symptoms and signs | abnormality of the skeletal system	4	CHEMBL112
TRPV1	ENSG00000196689	Vanilloid receptor	CHEMBL112	Vanilloid receptor opener	POSITIVE MODULATOR	ACETAMINOPHEN	1968	1	HP_0008419	Intervertebral disc degeneration	D055959	Intervertebral Disc Degeneration	118125	HP_0000924	abnormality of the skeletal system	4	CHEMBL112
TRPV1	ENSG00000196689	Vanilloid receptor	CHEMBL112	Vanilloid receptor opener	POSITIVE MODULATOR	ACETAMINOPHEN	1968	2	HP_0012228	Tension-type headache	D018781	Tension-Type Headache	118126	HP_0000707	abnormality of the nervous system	4	CHEMBL112
TRPV1	ENSG00000196689	Vanilloid receptor	CHEMBL112	Vanilloid receptor opener	POSITIVE MODULATOR	ACETAMINOPHEN	1968	4	MONDO_0002258	pharyngitis	D010612	Pharyngitis	118127	EFO_0000684	respiratory system disease	4	CHEMBL112
TRPV1	ENSG00000196689	Vanilloid receptor	CHEMBL112	Vanilloid receptor opener	POSITIVE MODULATOR	ACETAMINOPHEN	1968	2	MONDO_0007254	breast cancer	D001943	Breast Neoplasms	118128	EFO_0000616	neoplasm	4	CHEMBL112
TRPV1	ENSG00000196689	Vanilloid receptor	CHEMBL112	Vanilloid receptor opener	POSITIVE MODULATOR	ACETAMINOPHEN	1968	2	MONDO_0043510	brain injury	D001930	Brain Injuries	118129	EFO_0000546 | EFO_0000618	injury | nervous system disease	4	CHEMBL112
TRPV1	ENSG00000196689	Vanilloid receptor	CHEMBL112	Vanilloid receptor opener	POSITIVE MODULATOR	ACETAMINOPHEN	1968	2	MONDO_0044917	T-lymphoblastic lymphoma	D054218	Precursor T-Cell Lymphoblastic Leukemia-Lymphoma	118130	EFO_0000616 | HP_0001197 | HP_0001871	neoplasm | abnormality of prenatal development or birth | abnormality of blood and blood-forming tissues	4	CHEMBL112
TRPV1	ENSG00000196689	Vanilloid receptor	CHEMBL112	Vanilloid receptor opener	POSITIVE MODULATOR	ACETAMINOPHEN	1968	1	EFO_0000095	chronic lymphocytic leukemia	D015451	Leukemia, Lymphocytic, Chronic, B-Cell	127378	HP_0001871 | EFO_0004503	abnormality of blood and blood-forming tissues | hematological measurement	4	CHEMBL112
TRPV1	ENSG00000196689	Vanilloid receptor	CHEMBL112	Vanilloid receptor opener	POSITIVE MODULATOR	ACETAMINOPHEN	1968	1	EFO_0000618	nervous system disease	D009422	Nervous System Diseases	127379	EFO_0000677 | EFO_0000618 | HP_0000707 | HP_0000924	mental or behavioural disorder | nervous system disease | abnormality of the nervous system | abnormality of the skeletal system	4	CHEMBL112
TRPV1	ENSG00000196689	Vanilloid receptor	CHEMBL112	Vanilloid receptor opener	POSITIVE MODULATOR	ACETAMINOPHEN	1968	3	HP_0002027	Abdominal pain	D015746	Abdominal Pain	127380	EFO_0003765 | EFO_0000405	general symptoms and signs | digestive system disease	4	CHEMBL112
TRPV1	ENSG00000196689	Vanilloid receptor	CHEMBL112	Vanilloid receptor opener	POSITIVE MODULATOR	ACETAMINOPHEN	1968	3	EFO_0004209	hypospadias	D007021	Hypospadias	127381	EFO_0000512 | HP_0001197	reproductive system disease | abnormality of prenatal development or birth	4	CHEMBL112
TRPV1	ENSG00000196689	Vanilloid receptor	CHEMBL112	Vanilloid receptor opener	POSITIVE MODULATOR	ACETAMINOPHEN	1968	1	EFO_0007160	autoimmune thrombocytopenic purpura	D016553	Purpura, Thrombocytopenic, Idiopathic	127382	HP_0000079 | EFO_0000540 | HP_0001871	abnormality of the urinary system | immune system disease | abnormality of blood and blood-forming tissues	4	CHEMBL112
TRPV1	ENSG00000196689	Vanilloid receptor	CHEMBL112	Vanilloid receptor opener	POSITIVE MODULATOR	ACETAMINOPHEN	1968	0.5	EFO_0011023	concussion	D001924	Brain Concussion	127383	EFO_0000546 | EFO_0000618	injury | nervous system disease	4	CHEMBL112
TRPV1	ENSG00000196689	Vanilloid receptor	CHEMBL112	Vanilloid receptor opener	POSITIVE MODULATOR	ACETAMINOPHEN	1968	3	EFO_1000749	pemphigus	D010392	Pemphigus	127384	EFO_0000540 | EFO_0010285	immune system disease | integumentary system disease	4	CHEMBL112
TRPV1	ENSG00000196689	Vanilloid receptor	CHEMBL112	Vanilloid receptor opener	POSITIVE MODULATOR	ACETAMINOPHEN	1968	3	MONDO_0024355	respiratory tract infectious disorder	D012141	Respiratory Tract Infections	127386	EFO_0005741	infectious disease	4	CHEMBL112
TRPV1	ENSG00000196689	Vanilloid receptor	CHEMBL112	Vanilloid receptor opener	POSITIVE MODULATOR	ACETAMINOPHEN	1968	3	MONDO_0100096	COVID-19	D045169	Severe Acute Respiratory Syndrome	127387	EFO_0005741	infectious disease	4	CHEMBL112
TRPV1	ENSG00000196689	Vanilloid receptor	CHEMBL112	Vanilloid receptor opener	POSITIVE MODULATOR	ACETAMINOPHEN	1968	2	MONDO_0100342	malignant glioma	D005910	Glioma	127388	EFO_0000616 | EFO_0000618 | HP_0000707	neoplasm | nervous system disease | abnormality of the nervous system	4	CHEMBL112
TRPV1	ENSG00000196689	Vanilloid receptor	CHEMBL112	Vanilloid receptor opener	POSITIVE MODULATOR	ACETAMINOPHEN	1968	2	EFO_0000222	acute myeloid leukemia	D015470	Leukemia, Myeloid, Acute	134132	HP_0001871 | EFO_0000616 | EFO_0004503	abnormality of blood and blood-forming tissues | neoplasm | hematological measurement	4	CHEMBL112
TRPV1	ENSG00000196689	Vanilloid receptor	CHEMBL112	Vanilloid receptor opener	POSITIVE MODULATOR	ACETAMINOPHEN	1968	2	EFO_0005230	anxiety	D001007	Anxiety	134133	EFO_0000677	mental or behavioural disorder	4	CHEMBL112
TRPV1	ENSG00000196689	Vanilloid receptor	CHEMBL112	Vanilloid receptor opener	POSITIVE MODULATOR	ACETAMINOPHEN	1968	4	EFO_0009846	muscle cramp	D009120	Muscle Cramp	134134	EFO_0003765	general symptoms and signs	4	CHEMBL112
TRPV1	ENSG00000196689	Vanilloid receptor	CHEMBL112	Vanilloid receptor opener	POSITIVE MODULATOR	ACETAMINOPHEN	1968	2	MONDO_0017287	IgG4-related disease	D000077733	Immunoglobulin G4-Related Disease	134135	EFO_0000540	immune system disease	4	CHEMBL112
TRPV1	ENSG00000196689	Vanilloid receptor	CHEMBL112	Vanilloid receptor opener	POSITIVE MODULATOR	ACETAMINOPHEN	1968	2	EFO_0000198	myelodysplastic syndrome	D009190	Myelodysplastic Syndromes	137821	EFO_0000616 | HP_0001871 | HP_0000924 | HP_0001197 | EFO_0004503 | EFO_0005741 | EFO_0000540 | HP_0002715 | EFO_0000677 | EFO_0000618 | HP_0000707	neoplasm | abnormality of blood and blood-forming tissues | abnormality of the skeletal system | abnormality of prenatal development or birth | hematological measurement | infectious disease | immune system disease | abnormality of the immune system | mental or behavioural disorder | nervous system disease | abnormality of the nervous system	4	CHEMBL112
TRPV1	ENSG00000196689	Vanilloid receptor	CHEMBL112	Vanilloid receptor opener	POSITIVE MODULATOR	ACETAMINOPHEN	1968	3	EFO_0007444	Plasmodium falciparum malaria	D016778	Malaria, Falciparum	137824	EFO_0005741 | EFO_0000589 | HP_0001871	infectious disease | metabolic disease | abnormality of blood and blood-forming tissues	4	CHEMBL112
TRPV1	ENSG00000196689	Vanilloid receptor	CHEMBL112	Vanilloid receptor opener	POSITIVE MODULATOR	ACETAMINOPHEN	1968	2	MONDO_0005147	type 1 diabetes mellitus	D003922	Diabetes Mellitus, Type 1	137825	EFO_0000589	metabolic disease	4	CHEMBL112
TRPV1	ENSG00000196689	Vanilloid receptor	CHEMBL112	Vanilloid receptor opener	POSITIVE MODULATOR	ACETAMINOPHEN	1968	1	MONDO_0005148	type 2 diabetes mellitus	D003924	Diabetes Mellitus, Type 2	137826	EFO_0000589	metabolic disease	4	CHEMBL112
TRPV1	ENSG00000196689	Vanilloid receptor	CHEMBL112	Vanilloid receptor opener	POSITIVE MODULATOR	ACETAMINOPHEN	1968	3	MONDO_0005178	osteoarthritis	D010003	Osteoarthritis	137827	HP_0000924	abnormality of the skeletal system	4	CHEMBL112
TRPV1	ENSG00000196689	Vanilloid receptor	CHEMBL112	Vanilloid receptor opener	POSITIVE MODULATOR	ACETAMINOPHEN	1968	1	MONDO_0005180	Parkinson disease	D010300	Parkinson Disease	137828	EFO_0000589 | EFO_0000618 | HP_0001197	metabolic disease | nervous system disease | abnormality of prenatal development or birth	4	CHEMBL112
TRPV1	ENSG00000196689	Vanilloid receptor	CHEMBL112	Vanilloid receptor opener	POSITIVE MODULATOR	ACETAMINOPHEN	1968	4	MONDO_0005277	migraine disorder	D008881	Migraine Disorders	137829	EFO_0000677 | EFO_0000618 | HP_0000707 | EFO_0000319	mental or behavioural disorder | nervous system disease | abnormality of the nervous system | cardiovascular disease	4	CHEMBL112
TRPV1	ENSG00000196689	Vanilloid receptor	CHEMBL112	Vanilloid receptor opener	POSITIVE MODULATOR	ACETAMINOPHEN	1968	3	MONDO_0005301	multiple sclerosis	D009103	Multiple Sclerosis	137830	EFO_0000677 | EFO_0000618 | HP_0000707 | EFO_0000540 | HP_0002715 | EFO_0004872	mental or behavioural disorder | nervous system disease | abnormality of the nervous system | immune system disease | abnormality of the immune system | inflammatory biomarker measurement	4	CHEMBL112
TRPV1	ENSG00000196689	Vanilloid receptor	CHEMBL112	Vanilloid receptor opener	POSITIVE MODULATOR	ACETAMINOPHEN	1968	3	EFO_0004255	nephrotic syndrome	D009404	Nephrotic Syndrome	144680	HP_0000079	abnormality of the urinary system	4	CHEMBL112
TRPV1	ENSG00000196689	Vanilloid receptor	CHEMBL112	Vanilloid receptor opener	POSITIVE MODULATOR	ACETAMINOPHEN	1968	3	EFO_0801084	cancer pain	D000072716	Cancer Pain	144681	EFO_0000616	neoplasm	4	CHEMBL112
TRPV1	ENSG00000196689	Vanilloid receptor	CHEMBL112	Vanilloid receptor opener	POSITIVE MODULATOR	ACETAMINOPHEN	1968	1	HP_0012115	Hepatitis	D006505	Hepatitis	144682	EFO_0005741 | EFO_0000405 | EFO_0004582	infectious disease | digestive system disease | liver enzyme measurement	4	CHEMBL112
TRPV1	ENSG00000196689	Vanilloid receptor	CHEMBL112	Vanilloid receptor opener	POSITIVE MODULATOR	ACETAMINOPHEN	1968	2	MONDO_0002367	kidney cancer	D007680	Kidney Neoplasms	144683	EFO_0000616 | HP_0000079	neoplasm | abnormality of the urinary system	4	CHEMBL112
TRPV1	ENSG00000196689	Vanilloid receptor	CHEMBL112	Vanilloid receptor opener	POSITIVE MODULATOR	ACETAMINOPHEN	1968	3	MONDO_0004992	cancer	D009369	Neoplasms	144684	EFO_0000616	neoplasm	4	CHEMBL112
TRPV1	ENSG00000196689	Vanilloid receptor	CHEMBL112	Vanilloid receptor opener	POSITIVE MODULATOR	ACETAMINOPHEN	1968	0.5	MONDO_0005041	glaucoma	D005901	Glaucoma	144685	EFO_0003966	eye disease	4	CHEMBL112
TRPV1	ENSG00000196689	Vanilloid receptor	CHEMBL112	Vanilloid receptor opener	POSITIVE MODULATOR	ACETAMINOPHEN	1968	3	MONDO_0007915	systemic lupus erythematosus	D008180	Lupus Erythematosus, Systemic	144686	HP_0000079 | EFO_0000540 | HP_0002715 | HP_0000924	abnormality of the urinary system | immune system disease | abnormality of the immune system | abnormality of the skeletal system	4	CHEMBL112
TRPV1	ENSG00000196689	Vanilloid receptor	CHEMBL112	Vanilloid receptor opener	POSITIVE MODULATOR	ACETAMINOPHEN	1968	1	MONDO_0009291	glycogen storage disease III	D006010	Glycogen Storage Disease Type III	144687	EFO_0000589 | HP_0001197	metabolic disease | abnormality of prenatal development or birth	4	CHEMBL112
TRPV1	ENSG00000196689	Vanilloid receptor	CHEMBL17976	Vanilloid receptor agonist	POSITIVE MODULATOR	RESINIFERATOXIN		1	EFO_0003843	pain	D010146	Pain	113319	EFO_0003765	general symptoms and signs	1	CHEMBL17976
TRPV1	ENSG00000196689	Vanilloid receptor	CHEMBL17976	Vanilloid receptor agonist	POSITIVE MODULATOR	RESINIFERATOXIN		1	EFO_0004616	osteoarthritis, knee	D020370	Osteoarthritis, Knee	136168	HP_0000924 | HP_0003011 | EFO_1001986	abnormality of the skeletal system | abnormality of the musculature | connective tissue disease	1	CHEMBL17976
TRPV1	ENSG00000196689	Vanilloid receptor	CHEMBL17976	Vanilloid receptor agonist	POSITIVE MODULATOR	RESINIFERATOXIN		1	EFO_0003843	pain	D010148	Pain, Intractable	147136	EFO_0003765	general symptoms and signs	1	CHEMBL17976
TRPV1	ENSG00000196689	Vanilloid receptor	CHEMBL17976	Vanilloid receptor agonist	POSITIVE MODULATOR	RESINIFERATOXIN		1	EFO_0010582	Morton Neuroma	D000070607	Morton Neuroma	147137	EFO_0000618	nervous system disease	1	CHEMBL17976
TRPV1	ENSG00000196689	Vanilloid receptor	CHEMBL17976	Vanilloid receptor agonist	POSITIVE MODULATOR	RESINIFERATOXIN		1	EFO_0801084	cancer pain	D000072716	Cancer Pain	147138	EFO_0000616	neoplasm	1	CHEMBL17976
TRPV1	ENSG00000196689	Vanilloid receptor	CHEMBL294199	Vanilloid receptor opener	POSITIVE MODULATOR	CAPSAICIN	2009	4	EFO_0003843	pain	D010146	Pain	25156	EFO_0003765	general symptoms and signs	1	CHEMBL294199
TRPV1	ENSG00000196689	Vanilloid receptor	CHEMBL294199	Vanilloid receptor opener	POSITIVE MODULATOR	CAPSAICIN	2009	4	HP_0002829	Arthralgia	D018771	Arthralgia	27079	EFO_1001986 | HP_0000924 | HP_0003011	connective tissue disease | abnormality of the skeletal system | abnormality of the musculature	1	CHEMBL294199
TRPV1	ENSG00000196689	Vanilloid receptor	CHEMBL294199	Vanilloid receptor opener	POSITIVE MODULATOR	CAPSAICIN	2009	4	HP_0003326	Myalgia	D063806	Myalgia	27081	EFO_0003765	general symptoms and signs	1	CHEMBL294199
TRPV1	ENSG00000196689	Vanilloid receptor	CHEMBL294199	Vanilloid receptor opener	POSITIVE MODULATOR	CAPSAICIN	2009	2	EFO_0001361	pulmonary arterial hypertension	D006976	Hypertension, Pulmonary	46655	EFO_0000684 | EFO_0000319	respiratory system disease | cardiovascular disease	1	CHEMBL294199
TRPV1	ENSG00000196689	Vanilloid receptor	CHEMBL294199	Vanilloid receptor opener	POSITIVE MODULATOR	CAPSAICIN	2009	4	EFO_0005856	arthritis	D001168	Arthritis	51467	EFO_1001986 | EFO_0004872	connective tissue disease | inflammatory biomarker measurement	1	CHEMBL294199
TRPV1	ENSG00000196689	Vanilloid receptor	CHEMBL294199	Vanilloid receptor opener	POSITIVE MODULATOR	CAPSAICIN	2009	4	EFO_1000941	frozen shoulder	D002062	Bursitis	51631	HP_0000924 | HP_0003011 | EFO_1001986	abnormality of the skeletal system | abnormality of the musculature | connective tissue disease	1	CHEMBL294199
TRPV1	ENSG00000196689	Vanilloid receptor	CHEMBL294199	Vanilloid receptor opener	POSITIVE MODULATOR	CAPSAICIN	2009	4	EFO_1001434	Tendinopathy	D052256	Tendinopathy	51634	EFO_1001986 | HP_0000924	connective tissue disease | abnormality of the skeletal system	1	CHEMBL294199
TRPV1	ENSG00000196689	Vanilloid receptor	CHEMBL294199	Vanilloid receptor opener	POSITIVE MODULATOR	CAPSAICIN	2009	3	EFO_1000783	diabetic neuropathy	D003929	Diabetic Neuropathies	52170	EFO_0000618	nervous system disease	1	CHEMBL294199
TRPV1	ENSG00000196689	Vanilloid receptor	CHEMBL294199	Vanilloid receptor opener	POSITIVE MODULATOR	CAPSAICIN	2009	1	HP_0000989	Pruritus	D011537	Pruritus	52430	EFO_0010285	integumentary system disease	1	CHEMBL294199
TRPV1	ENSG00000196689	Vanilloid receptor	CHEMBL294199	Vanilloid receptor opener	POSITIVE MODULATOR	CAPSAICIN	2009	3	EFO_0003913	angina pectoris	D060050	Angina, Stable	52706	EFO_0000319	cardiovascular disease	1	CHEMBL294199
TRPV1	ENSG00000196689	Vanilloid receptor	CHEMBL294199	Vanilloid receptor opener	POSITIVE MODULATOR	CAPSAICIN	2009	2	EFO_0000764	HIV infection	D015658	HIV Infections	59460	EFO_0005741 | EFO_0000540 | HP_0002715	infectious disease | immune system disease | abnormality of the immune system	1	CHEMBL294199
TRPV1	ENSG00000196689	Vanilloid receptor	CHEMBL294199	Vanilloid receptor opener	POSITIVE MODULATOR	CAPSAICIN	2009	4	EFO_0005762	neuropathic pain	D009437	Neuralgia	59461	EFO_0003765	general symptoms and signs	1	CHEMBL294199
TRPV1	ENSG00000196689	Vanilloid receptor	CHEMBL294199	Vanilloid receptor opener	POSITIVE MODULATOR	CAPSAICIN	2009	3	EFO_0006859	head and neck malignant neoplasia	D006258	Head and Neck Neoplasms	59462	EFO_0000616	neoplasm	1	CHEMBL294199
TRPV1	ENSG00000196689	Vanilloid receptor	CHEMBL294199	Vanilloid receptor opener	POSITIVE MODULATOR	CAPSAICIN	2009	2	EFO_1001054	myofascial pain syndrome	D009209	Myofascial Pain Syndromes	59464	HP_0000924 | HP_0003011	abnormality of the skeletal system | abnormality of the musculature	1	CHEMBL294199
TRPV1	ENSG00000196689	Vanilloid receptor	CHEMBL294199	Vanilloid receptor opener	POSITIVE MODULATOR	CAPSAICIN	2009	2	EFO_0009619	neuroma	D009463	Neuroma	108823	EFO_0000618	nervous system disease	1	CHEMBL294199
TRPV1	ENSG00000196689	Vanilloid receptor	CHEMBL294199	Vanilloid receptor opener	POSITIVE MODULATOR	CAPSAICIN	2009	2	EFO_0009625	facial pain	D005157	Facial Pain	108824	EFO_0003765	general symptoms and signs	1	CHEMBL294199
TRPV1	ENSG00000196689	Vanilloid receptor	CHEMBL294199	Vanilloid receptor opener	POSITIVE MODULATOR	CAPSAICIN	2009	2	EFO_1001896	lateral epicondylitis	D013716	Tennis Elbow	108825	HP_0000924 | HP_0003011	abnormality of the skeletal system | abnormality of the musculature	1	CHEMBL294199
TRPV1	ENSG00000196689	Vanilloid receptor	CHEMBL294199	Vanilloid receptor opener	POSITIVE MODULATOR	CAPSAICIN	2009	3	EFO_0004616	osteoarthritis, knee	D020370	Osteoarthritis, Knee	118564	HP_0000924 | HP_0003011 | EFO_1001986	abnormality of the skeletal system | abnormality of the musculature | connective tissue disease	1	CHEMBL294199
TRPV1	ENSG00000196689	Vanilloid receptor	CHEMBL294199	Vanilloid receptor opener	POSITIVE MODULATOR	CAPSAICIN	2009	3	EFO_0009387	peripheral nervous system disease	D010523	Peripheral Nervous System Diseases	118565	EFO_0000618	nervous system disease	1	CHEMBL294199
TRPV1	ENSG00000196689	Vanilloid receptor	CHEMBL294199	Vanilloid receptor opener	POSITIVE MODULATOR	CAPSAICIN	2009	4	EFO_0009430	neuralgia	D009437	Neuralgia	118566	EFO_0000618	nervous system disease	1	CHEMBL294199
TRPV1	ENSG00000196689	Vanilloid receptor	CHEMBL294199	Vanilloid receptor opener	POSITIVE MODULATOR	CAPSAICIN	2009	1	HP_0012735	Cough	D003371	Cough	118567	EFO_0000684	respiratory system disease	1	CHEMBL294199
TRPV1	ENSG00000196689	Vanilloid receptor	CHEMBL294199	Vanilloid receptor opener	POSITIVE MODULATOR	CAPSAICIN	2009	3	MONDO_0001583	diabetic polyneuropathy	D003929	Diabetic Neuropathies	118568	EFO_0000618	nervous system disease	1	CHEMBL294199
TRPV1	ENSG00000196689	Vanilloid receptor	CHEMBL294199	Vanilloid receptor opener	POSITIVE MODULATOR	CAPSAICIN	2009	3	MONDO_0007254	breast cancer	D001943	Breast Neoplasms	118569	EFO_0000616	neoplasm	1	CHEMBL294199
TRPV1	ENSG00000196689	Vanilloid receptor	CHEMBL294199	Vanilloid receptor opener	POSITIVE MODULATOR	CAPSAICIN	2009	0.5	MONDO_0043510	brain injury	D001930	Brain Injuries	118570	EFO_0000546 | EFO_0000618	injury | nervous system disease	1	CHEMBL294199
TRPV1	ENSG00000196689	Vanilloid receptor	CHEMBL294199	Vanilloid receptor opener	POSITIVE MODULATOR	CAPSAICIN	2009	1	EFO_0000712	stroke	D020521	Stroke	127530	EFO_0000319 | EFO_0000618 | HP_0000707	cardiovascular disease | nervous system disease | abnormality of the nervous system	1	CHEMBL294199
TRPV1	ENSG00000196689	Vanilloid receptor	CHEMBL294199	Vanilloid receptor opener	POSITIVE MODULATOR	CAPSAICIN	2009	3	EFO_0006510	Herpes Zoster	D006562	Herpes Zoster	127531	EFO_0005741 | EFO_0000540 | HP_0002715	infectious disease | immune system disease | abnormality of the immune system	1	CHEMBL294199
TRPV1	ENSG00000196689	Vanilloid receptor	CHEMBL294199	Vanilloid receptor opener	POSITIVE MODULATOR	CAPSAICIN	2009	4	HP_0003394	Muscle spasm	D009120	Muscle Cramp	127532	EFO_0000618 | HP_0000707 | HP_0003011	nervous system disease | abnormality of the nervous system | abnormality of the musculature	1	CHEMBL294199
TRPV1	ENSG00000196689	Vanilloid receptor	CHEMBL294199	Vanilloid receptor opener	POSITIVE MODULATOR	CAPSAICIN	2009	2	EFO_0006911	Chemotherapy-induced nausea and vomiting	D009325	Nausea	134301	EFO_0000405	digestive system disease	1	CHEMBL294199
TRPV1	ENSG00000196689	Vanilloid receptor	CHEMBL294199	Vanilloid receptor opener	POSITIVE MODULATOR	CAPSAICIN	2009	4	EFO_0009582	sprain	D013180	Sprains and Strains	134302	EFO_0000546	injury	1	CHEMBL294199
TRPV1	ENSG00000196689	Vanilloid receptor	CHEMBL294199	Vanilloid receptor opener	POSITIVE MODULATOR	CAPSAICIN	2009	2	HP_0002013	Vomiting	D014839	Vomiting	134303	EFO_0000405	digestive system disease	1	CHEMBL294199
TRPV1	ENSG00000196689	Vanilloid receptor	CHEMBL294199	Vanilloid receptor opener	POSITIVE MODULATOR	CAPSAICIN	2009	4	HP_0003418	Back pain	D001416	Back Pain	134304	EFO_0000618 | HP_0000707 | HP_0003011	nervous system disease | abnormality of the nervous system | abnormality of the musculature	1	CHEMBL294199
TRPV1	ENSG00000196689	Vanilloid receptor	CHEMBL294199	Vanilloid receptor opener	POSITIVE MODULATOR	CAPSAICIN	2009	2	MONDO_0041052	postherpetic neuralgia	D051474	Neuralgia, Postherpetic	134305	EFO_0005741 | EFO_0000618	infectious disease | nervous system disease	1	CHEMBL294199
TRPV1	ENSG00000196689	Vanilloid receptor	CHEMBL294199	Vanilloid receptor opener	POSITIVE MODULATOR	CAPSAICIN	2009	4			D003288	Contusions	134306			1	CHEMBL294199
TRPV1	ENSG00000196689	Vanilloid receptor	CHEMBL294199	Vanilloid receptor opener	POSITIVE MODULATOR	CAPSAICIN	2009	3	EFO_0009364	non-allergic rhinitis	D003139	Common Cold	138093	EFO_0000684	respiratory system disease	1	CHEMBL294199
TRPV1	ENSG00000196689	Vanilloid receptor	CHEMBL294199	Vanilloid receptor opener	POSITIVE MODULATOR	CAPSAICIN	2009	0.5	MONDO_0004976	amyotrophic lateral sclerosis	D000690	Amyotrophic Lateral Sclerosis	138094	EFO_0000618	nervous system disease	1	CHEMBL294199
TRPV1	ENSG00000196689	Vanilloid receptor	CHEMBL294199	Vanilloid receptor opener	POSITIVE MODULATOR	CAPSAICIN	2009	4	MONDO_0005178	osteoarthritis	D010003	Osteoarthritis	138095	HP_0000924	abnormality of the skeletal system	1	CHEMBL294199
TRPV1	ENSG00000196689	Vanilloid receptor	CHEMBL294199	Vanilloid receptor opener	POSITIVE MODULATOR	CAPSAICIN	2009	0.5	MONDO_0005277	migraine disorder	D008881	Migraine Disorders	138096	EFO_0000677 | EFO_0000618 | HP_0000707 | EFO_0000319	mental or behavioural disorder | nervous system disease | abnormality of the nervous system | cardiovascular disease	1	CHEMBL294199
TRPV1	ENSG00000196689	Vanilloid receptor	CHEMBL294199	Vanilloid receptor opener	POSITIVE MODULATOR	CAPSAICIN	2009	2	EFO_0000319	cardiovascular disease	D002318	Cardiovascular Diseases	144823	EFO_0000319	cardiovascular disease	1	CHEMBL294199
TRPV1	ENSG00000196689	Vanilloid receptor	CHEMBL294199	Vanilloid receptor opener	POSITIVE MODULATOR	CAPSAICIN	2009	3	EFO_0003100	peripheral neuropathy	D010523	Peripheral Nervous System Diseases	144824	EFO_0000618 | HP_0000707	nervous system disease | abnormality of the nervous system	1	CHEMBL294199
TRPV1	ENSG00000196689	Vanilloid receptor	CHEMBL294199	Vanilloid receptor opener	POSITIVE MODULATOR	CAPSAICIN	2009	2	EFO_0010582	Morton Neuroma	D000070607	Morton Neuroma	144825	EFO_0000618	nervous system disease	1	CHEMBL294199
TRPV1	ENSG00000196689	Vanilloid receptor	CHEMBL313971	Vanilloid receptor agonist	POSITIVE MODULATOR	ZUCAPSAICIN		3	HP_0002829	Arthralgia	D018771	Arthralgia	42124	EFO_1001986 | HP_0000924 | HP_0003011	connective tissue disease | abnormality of the skeletal system | abnormality of the musculature	1	CHEMBL313971
TRPV1	ENSG00000196689	Vanilloid receptor	CHEMBL313971	Vanilloid receptor agonist	POSITIVE MODULATOR	ZUCAPSAICIN		3	HP_0003326	Myalgia	D063806	Myalgia	42792	EFO_0003765	general symptoms and signs	1	CHEMBL313971
TRPV1	ENSG00000196689	Vanilloid receptor	CHEMBL313971	Vanilloid receptor agonist	POSITIVE MODULATOR	ZUCAPSAICIN		3	EFO_0004616	osteoarthritis, knee	D020370	Osteoarthritis, Knee	46082	HP_0000924 | HP_0003011 | EFO_1001986	abnormality of the skeletal system | abnormality of the musculature | connective tissue disease	1	CHEMBL313971
TRPV1	ENSG00000196689	Vanilloid receptor	CHEMBL313971	Vanilloid receptor agonist	POSITIVE MODULATOR	ZUCAPSAICIN		3	EFO_0003843	pain	D010146	Pain	49526	EFO_0003765	general symptoms and signs	1	CHEMBL313971
TRPV1	ENSG00000196689	Vanilloid receptor	CHEMBL313971	Vanilloid receptor agonist	POSITIVE MODULATOR	ZUCAPSAICIN		2	EFO_1000906	dry eye syndrome	D015352	Dry Eye Syndromes	109606	EFO_0003966	eye disease	1	CHEMBL313971
TRPV1	ENSG00000196689	Vanilloid receptor	CHEMBL313971	Vanilloid receptor agonist	POSITIVE MODULATOR	ZUCAPSAICIN		2	MONDO_0041052	postherpetic neuralgia	D051474	Neuralgia, Postherpetic	134943	EFO_0005741 | EFO_0000618	infectious disease | nervous system disease	1	CHEMBL313971
TRPV1	ENSG00000196689	Vanilloid receptor	CHEMBL207433	Vanilloid receptor antagonist	NEGATIVE MODULATOR	SB-705498		1	EFO_0000274	atopic eczema	D003876	Dermatitis, Atopic	47107	EFO_0000540 | HP_0001197 | EFO_0010285	immune system disease | abnormality of prenatal development or birth | integumentary system disease	1	CHEMBL207433
TRPV1	ENSG00000196689	Vanilloid receptor	CHEMBL207433	Vanilloid receptor antagonist	NEGATIVE MODULATOR	SB-705498		2	EFO_0000555	irritable bowel syndrome	D043183	Irritable Bowel Syndrome	71972	EFO_0000405 | EFO_0000677 | EFO_0000618 | HP_0000707	digestive system disease | mental or behavioural disorder | nervous system disease | abnormality of the nervous system	1	CHEMBL207433
TRPV1	ENSG00000196689	Vanilloid receptor	CHEMBL207433	Vanilloid receptor antagonist	NEGATIVE MODULATOR	SB-705498		2	EFO_0008521	rhinitis	D012220	Rhinitis	112764	EFO_0000684	respiratory system disease	1	CHEMBL207433
TRPV1	ENSG00000196689	Vanilloid receptor	CHEMBL207433	Vanilloid receptor antagonist	NEGATIVE MODULATOR	SB-705498		2	EFO_0010072	toothache	D014098	Toothache	124771	EFO_0003765	general symptoms and signs	1	CHEMBL207433
TRPV1	ENSG00000196689	Vanilloid receptor	CHEMBL207433	Vanilloid receptor antagonist	NEGATIVE MODULATOR	SB-705498		2	MONDO_0005277	migraine disorder	D008881	Migraine Disorders	142014	EFO_0000677 | EFO_0000618 | HP_0000707 | EFO_0000319	mental or behavioural disorder | nervous system disease | abnormality of the nervous system | cardiovascular disease	1	CHEMBL207433
TRPV1	ENSG00000196689	Vanilloid receptor	CHEMBL214796	Vanilloid receptor antagonist	NEGATIVE MODULATOR	NGD-8243		2	EFO_0003843	pain	D010146	Pain	71976	EFO_0003765	general symptoms and signs	1	CHEMBL214796
TRPV1	ENSG00000196689	Vanilloid receptor	CHEMBL229430	Vanilloid receptor antagonist	NEGATIVE MODULATOR	AMG-517										1	CHEMBL229430
TRPV1	ENSG00000196689	Vanilloid receptor	CHEMBL398338	Vanilloid receptor antagonist	NEGATIVE MODULATOR	ABT-102										1	CHEMBL398338
TRPV1	ENSG00000196689	Vanilloid receptor	CHEMBL2364618	Vanilloid receptor antagonist	NEGATIVE MODULATOR	MAVATREP		1	EFO_0004616	osteoarthritis, knee	D020370	Osteoarthritis, Knee	124137	HP_0000924 | HP_0003011 | EFO_1001986	abnormality of the skeletal system | abnormality of the musculature | connective tissue disease	1	CHEMBL2364618
TRPV1	ENSG00000196689	Vanilloid receptor	CHEMBL3544953	Vanilloid receptor inhibitor	NEGATIVE MODULATOR	SAF312		2	HP_0000011	Neurogenic bladder	D001750	Urinary Bladder, Neurogenic	53151	HP_0000079	abnormality of the urinary system	1	CHEMBL3544953
TRPV1	ENSG00000196689	Vanilloid receptor	CHEMBL3544953	Vanilloid receptor inhibitor	NEGATIVE MODULATOR	SAF312		2	EFO_0003843	pain	D010146	Pain	54279	EFO_0003765	general symptoms and signs	1	CHEMBL3544953
TRPV1	ENSG00000196689	Vanilloid receptor	CHEMBL3544953	Vanilloid receptor inhibitor	NEGATIVE MODULATOR	SAF312		2	HP_0200026	Ocular pain	D058447	Eye Pain	124780	EFO_0003765 | EFO_0003966	general symptoms and signs | eye disease	1	CHEMBL3544953
TRPV1	ENSG00000196689	Vanilloid receptor	CHEMBL3545039	Vanilloid receptor antagonist	NEGATIVE MODULATOR	AZD1386		2	EFO_0005762	neuropathic pain	D009437	Neuralgia	53650	EFO_0003765	general symptoms and signs	1	CHEMBL3545039
TRPV1	ENSG00000196689	Vanilloid receptor	CHEMBL3545039	Vanilloid receptor antagonist	NEGATIVE MODULATOR	AZD1386		2	EFO_0003843	pain	D010146	Pain	54278	EFO_0003765	general symptoms and signs	1	CHEMBL3545039
TRPV1	ENSG00000196689	Vanilloid receptor	CHEMBL3545039	Vanilloid receptor antagonist	NEGATIVE MODULATOR	AZD1386		1	HP_0012532	Chronic pain	D059350	Chronic Pain	112765	EFO_0003765	general symptoms and signs	1	CHEMBL3545039
TRPV1	ENSG00000196689	Vanilloid receptor	CHEMBL3545148	Vanilloid receptor antagonist	NEGATIVE MODULATOR	PHE377										1	CHEMBL3545148
TRPV1	ENSG00000196689	Vanilloid receptor	CHEMBL3707293	Vanilloid receptor antagonist	NEGATIVE MODULATOR	XEN-D0501		2	HP_0012735	Cough	D003371	Cough	53453	EFO_0000684	respiratory system disease	1	CHEMBL3707293
TRPV1	ENSG00000196689	Vanilloid receptor	CHEMBL3707293	Vanilloid receptor antagonist	NEGATIVE MODULATOR	XEN-D0501		2	EFO_0000341	chronic obstructive pulmonary disease	D029424	Pulmonary Disease, Chronic Obstructive	53752	EFO_0000684	respiratory system disease	1	CHEMBL3707293
TRPV1	ENSG00000196689	Vanilloid receptor	CHEMBL3707293	Vanilloid receptor antagonist	NEGATIVE MODULATOR	XEN-D0501		2	MONDO_0005148	type 2 diabetes mellitus	D003924	Diabetes Mellitus, Type 2	142188	EFO_0000589	metabolic disease	1	CHEMBL3707293
TRPV1	ENSG00000196689	Vanilloid receptor	CHEMBL3707356	Vanilloid receptor antagonist	NEGATIVE MODULATOR	TIVANISIRAN		3	EFO_1000906	dry eye syndrome	D015352	Dry Eye Syndromes	72363	EFO_0003966	eye disease	1	CHEMBL3707356
TRPV1	ENSG00000196689	Vanilloid receptor	CHEMBL3707356	Vanilloid receptor antagonist	NEGATIVE MODULATOR	TIVANISIRAN		2	HP_0200026	Ocular pain	D058447	Eye Pain	124997	EFO_0003765 | EFO_0003966	general symptoms and signs | eye disease	1	CHEMBL3707356
TRPV1	ENSG00000196689	Vanilloid receptor	CHEMBL3707397	Vanilloid receptor antagonist	NEGATIVE MODULATOR	MR-1817										1	CHEMBL3707397
TRPV1	ENSG00000196689	Vanilloid receptor	CHEMBL3707398	Vanilloid receptor antagonist	NEGATIVE MODULATOR	PAC-14028		3	EFO_0000274	atopic eczema	D003876	Dermatitis, Atopic	52863	EFO_0000540 | HP_0001197 | EFO_0010285	immune system disease | abnormality of prenatal development or birth | integumentary system disease	1	CHEMBL3707398
TRPV1	ENSG00000196689	Vanilloid receptor	CHEMBL3707398	Vanilloid receptor antagonist	NEGATIVE MODULATOR	PAC-14028		2	EFO_1000760	rosacea	D012393	Rosacea	53668	EFO_0010285 | EFO_0000540 | HP_0002715	integumentary system disease | immune system disease | abnormality of the immune system	1	CHEMBL3707398
TRPV1	ENSG00000196689	Vanilloid receptor	CHEMBL3707398	Vanilloid receptor antagonist	NEGATIVE MODULATOR	PAC-14028		2	HP_0000989	Pruritus	D011537	Pruritus	53938	EFO_0010285	integumentary system disease	1	CHEMBL3707398
TRPV1	ENSG00000196689	Vanilloid receptor	CHEMBL3707398	Vanilloid receptor antagonist	NEGATIVE MODULATOR	PAC-14028		2	EFO_1000764	seborrheic dermatitis	D012628	Dermatitis, Seborrheic	54330	EFO_0010285	integumentary system disease	1	CHEMBL3707398
TRPV1	ENSG00000196689	Vanilloid receptor	CHEMBL5314398	Vanilloid receptor antagonist	NEGATIVE MODULATOR	GRC-6211										1	CHEMBL5314398
TRPV1	ENSG00000196689	Vanilloid receptor	CHEMBL5314399	Vanilloid receptor antagonist	NEGATIVE MODULATOR	JTS-653										1	CHEMBL5314399
TRPV1	ENSG00000196689	Vanilloid receptor	CHEMBL5314400	Vanilloid receptor antagonist	NEGATIVE MODULATOR	DWP05195		2	MONDO_0041052	postherpetic neuralgia	D051474	Neuralgia, Postherpetic	136078	EFO_0005741 | EFO_0000618	infectious disease | nervous system disease	1	CHEMBL5314400
FGFR2	ENSG00000066468	Fibroblast growth factor receptor 2	CHEMBL403989	Fibroblast growth factor receptor 2 inhibitor	NEGATIVE MODULATOR	TG100-801		1	EFO_0003770	diabetic retinopathy	D003930	Diabetic Retinopathy	112730	EFO_0000589 | EFO_0000618 | EFO_0003966 | EFO_0000319	metabolic disease | nervous system disease | eye disease | cardiovascular disease	16	CHEMBL403989
FGFR2	ENSG00000066468	Fibroblast growth factor receptor 2	CHEMBL403989	Fibroblast growth factor receptor 2 inhibitor	NEGATIVE MODULATOR	TG100-801		1	EFO_0009606	macular degeneration	D008268	Macular Degeneration	112731	EFO_0003966	eye disease	16	CHEMBL403989
FGFR2	ENSG00000066468	Fibroblast growth factor receptor 2	CHEMBL403989	Fibroblast growth factor receptor 2 inhibitor	NEGATIVE MODULATOR	TG100-801		2	EFO_0004683	wet macular degeneration	D057135	Wet Macular Degeneration	124721	EFO_0003966 | EFO_0000618 | HP_0001197	eye disease | nervous system disease | abnormality of prenatal development or birth	16	CHEMBL403989
FGFR2	ENSG00000066468	Fibroblast growth factor receptor 2	CHEMBL1201821	Fibroblast growth factor receptor 2 agonist	POSITIVE MODULATOR	PALIFERMIN	2005	3	EFO_0000565	leukemia	D007938	Leukemia	26794	HP_0000924 | HP_0003011 | EFO_0000540 | EFO_0000616 | HP_0001871	abnormality of the skeletal system | abnormality of the musculature | immune system disease | neoplasm | abnormality of blood and blood-forming tissues	1	CHEMBL1201821
FGFR2	ENSG00000066468	Fibroblast growth factor receptor 2	CHEMBL1201821	Fibroblast growth factor receptor 2 agonist	POSITIVE MODULATOR	PALIFERMIN	2005	2	EFO_0000764	HIV infection	D015658	HIV Infections	27864	EFO_0005741 | EFO_0000540 | HP_0002715	infectious disease | immune system disease | abnormality of the immune system	1	CHEMBL1201821
FGFR2	ENSG00000066468	Fibroblast growth factor receptor 2	CHEMBL1201821	Fibroblast growth factor receptor 2 agonist	POSITIVE MODULATOR	PALIFERMIN	2005	1	EFO_0000183	Hodgkins lymphoma	D006689	Hodgkin Disease	66460	HP_0001871 | EFO_0004503 | EFO_0000616	abnormality of blood and blood-forming tissues | hematological measurement | neoplasm	1	CHEMBL1201821
FGFR2	ENSG00000066468	Fibroblast growth factor receptor 2	CHEMBL1201821	Fibroblast growth factor receptor 2 agonist	POSITIVE MODULATOR	PALIFERMIN	2005	2	EFO_0000198	myelodysplastic syndrome	D009190	Myelodysplastic Syndromes	66461	EFO_0000616 | HP_0001871 | HP_0000924 | HP_0001197 | EFO_0004503 | EFO_0005741 | EFO_0000540 | HP_0002715 | EFO_0000677 | EFO_0000618 | HP_0000707	neoplasm | abnormality of blood and blood-forming tissues | abnormality of the skeletal system | abnormality of prenatal development or birth | hematological measurement | infectious disease | immune system disease | abnormality of the immune system | mental or behavioural disorder | nervous system disease | abnormality of the nervous system	1	CHEMBL1201821
FGFR2	ENSG00000066468	Fibroblast growth factor receptor 2	CHEMBL1201821	Fibroblast growth factor receptor 2 agonist	POSITIVE MODULATOR	PALIFERMIN	2005	2	EFO_0000222	acute myeloid leukemia	D015470	Leukemia, Myeloid, Acute	66462	HP_0001871 | EFO_0000616 | EFO_0004503	abnormality of blood and blood-forming tissues | neoplasm | hematological measurement	1	CHEMBL1201821
FGFR2	ENSG00000066468	Fibroblast growth factor receptor 2	CHEMBL1201821	Fibroblast growth factor receptor 2 agonist	POSITIVE MODULATOR	PALIFERMIN	2005	3	EFO_0000574	lymphoma	D008223	Lymphoma	66463	EFO_0000616 | HP_0001197 | HP_0001871	neoplasm | abnormality of prenatal development or birth | abnormality of blood and blood-forming tissues	1	CHEMBL1201821
FGFR2	ENSG00000066468	Fibroblast growth factor receptor 2	CHEMBL1201821	Fibroblast growth factor receptor 2 agonist	POSITIVE MODULATOR	PALIFERMIN	2005	3	EFO_0001378	multiple myeloma	D009101	Multiple Myeloma	66465	HP_0001871 | EFO_0004503 | EFO_0004872 | EFO_0000540 | HP_0002715 | EFO_0000616	abnormality of blood and blood-forming tissues | hematological measurement | inflammatory biomarker measurement | immune system disease | abnormality of the immune system | neoplasm	1	CHEMBL1201821
FGFR2	ENSG00000066468	Fibroblast growth factor receptor 2	CHEMBL1201821	Fibroblast growth factor receptor 2 agonist	POSITIVE MODULATOR	PALIFERMIN	2005	1	EFO_0004276	Stevens-Johnson syndrome	D013262	Stevens-Johnson Syndrome	66467	EFO_0010285 | EFO_0000540 | HP_0002715 | HP_0001197 | EFO_0000616 | EFO_0000677 | EFO_0000618 | HP_0000707 | MONDO_0021205	integumentary system disease | immune system disease | abnormality of the immune system | abnormality of prenatal development or birth | neoplasm | mental or behavioural disorder | nervous system disease | abnormality of the nervous system | disorder of ear	1	CHEMBL1201821
FGFR2	ENSG00000066468	Fibroblast growth factor receptor 2	CHEMBL1201821	Fibroblast growth factor receptor 2 agonist	POSITIVE MODULATOR	PALIFERMIN	2005	1	EFO_0004599	acute graft vs. host disease	D006086	Graft vs Host Disease	66468	EFO_0000616 | HP_0001871 | EFO_0000540 | HP_0002715 | EFO_0004503	neoplasm | abnormality of blood and blood-forming tissues | immune system disease | abnormality of the immune system | hematological measurement	1	CHEMBL1201821
FGFR2	ENSG00000066468	Fibroblast growth factor receptor 2	CHEMBL1201821	Fibroblast growth factor receptor 2 agonist	POSITIVE MODULATOR	PALIFERMIN	2005	1	EFO_0005952	non-Hodgkins lymphoma	D008228	Lymphoma, Non-Hodgkin	66470	EFO_0000616 | HP_0001871 | EFO_0004503	neoplasm | abnormality of blood and blood-forming tissues | hematological measurement	1	CHEMBL1201821
FGFR2	ENSG00000066468	Fibroblast growth factor receptor 2	CHEMBL1201821	Fibroblast growth factor receptor 2 agonist	POSITIVE MODULATOR	PALIFERMIN	2005	1	EFO_0006475	plasma cell leukemia	D007952	Leukemia, Plasma Cell	66471	HP_0000924 | HP_0003011 | HP_0001871 | EFO_0000616 | EFO_0000540 | HP_0001197	abnormality of the skeletal system | abnormality of the musculature | abnormality of blood and blood-forming tissues | neoplasm | immune system disease | abnormality of prenatal development or birth	1	CHEMBL1201821
FGFR2	ENSG00000066468	Fibroblast growth factor receptor 2	CHEMBL1201821	Fibroblast growth factor receptor 2 agonist	POSITIVE MODULATOR	PALIFERMIN	2005	3	EFO_0006859	head and neck malignant neoplasia	D006258	Head and Neck Neoplasms	66472	EFO_0000616	neoplasm	1	CHEMBL1201821
FGFR2	ENSG00000066468	Fibroblast growth factor receptor 2	CHEMBL1201821	Fibroblast growth factor receptor 2 agonist	POSITIVE MODULATOR	PALIFERMIN	2005	1	EFO_1001451	X-Linked Combined Immunodeficiency Diseases	D053632	X-Linked Combined Immunodeficiency Diseases	66473	EFO_0000540 | HP_0001197	immune system disease | abnormality of prenatal development or birth	1	CHEMBL1201821
FGFR2	ENSG00000066468	Fibroblast growth factor receptor 2	CHEMBL1201821	Fibroblast growth factor receptor 2 agonist	POSITIVE MODULATOR	PALIFERMIN	2005	4	EFO_1001898	mucositis	D052016	Mucositis	66474	EFO_0000540 | HP_0002715 | EFO_0004872	immune system disease | abnormality of the immune system | inflammatory biomarker measurement	1	CHEMBL1201821
FGFR2	ENSG00000066468	Fibroblast growth factor receptor 2	CHEMBL1201821	Fibroblast growth factor receptor 2 agonist	POSITIVE MODULATOR	PALIFERMIN	2005	4	EFO_1001904	oral mucositis	D013280	Stomatitis	66475	HP_0002715	abnormality of the immune system	1	CHEMBL1201821
FGFR2	ENSG00000066468	Fibroblast growth factor receptor 2	CHEMBL1201821	Fibroblast growth factor receptor 2 agonist	POSITIVE MODULATOR	PALIFERMIN	2005	4	EFO_0009688	stomatitis	D013280	Stomatitis	111174	EFO_0000405	digestive system disease	1	CHEMBL1201821
FGFR2	ENSG00000066468	Fibroblast growth factor receptor 2	CHEMBL1201821	Fibroblast growth factor receptor 2 agonist	POSITIVE MODULATOR	PALIFERMIN	2005	3	EFO_0000707	squamous cell carcinoma	D002294	Carcinoma, Squamous Cell	122456	EFO_0000616 | EFO_0010285	neoplasm | integumentary system disease	1	CHEMBL1201821
FGFR2	ENSG00000066468	Fibroblast growth factor receptor 2	CHEMBL1201821	Fibroblast growth factor receptor 2 agonist	POSITIVE MODULATOR	PALIFERMIN	2005	1	EFO_0005555	gamma chain deficiency	D053632	X-Linked Combined Immunodeficiency Diseases	122457	EFO_0000540 | HP_0001197	immune system disease | abnormality of prenatal development or birth	1	CHEMBL1201821
FGFR2	ENSG00000066468	Fibroblast growth factor receptor 2	CHEMBL1201821	Fibroblast growth factor receptor 2 agonist	POSITIVE MODULATOR	PALIFERMIN	2005	1	MONDO_0013730	graft versus host disease	D006086	Graft vs Host Disease	122458	EFO_0000540	immune system disease	1	CHEMBL1201821
FGFR2	ENSG00000066468	Fibroblast growth factor receptor 2	CHEMBL1201821	Fibroblast growth factor receptor 2 agonist	POSITIVE MODULATOR	PALIFERMIN	2005	2	MONDO_0015760	T-cell non-Hodgkin lymphoma	D016399	Lymphoma, T-Cell	122459	EFO_0000616 | HP_0001197 | HP_0001871	neoplasm | abnormality of prenatal development or birth | abnormality of blood and blood-forming tissues	1	CHEMBL1201821
FGFR2	ENSG00000066468	Fibroblast growth factor receptor 2	CHEMBL1201821	Fibroblast growth factor receptor 2 agonist	POSITIVE MODULATOR	PALIFERMIN	2005	2	MONDO_0021063	malignant colon neoplasm	D003110	Colonic Neoplasms	122460	EFO_0000616 | EFO_0000405	neoplasm | digestive system disease	1	CHEMBL1201821
FGFR2	ENSG00000066468	Fibroblast growth factor receptor 2	CHEMBL1201821	Fibroblast growth factor receptor 2 agonist	POSITIVE MODULATOR	PALIFERMIN	2005	0.5	MONDO_0021193	neuroepithelial neoplasm	D018302	Neoplasms, Neuroepithelial	122461	EFO_0000616 | EFO_0000618	neoplasm | nervous system disease	1	CHEMBL1201821
FGFR2	ENSG00000066468	Fibroblast growth factor receptor 2	CHEMBL1201821	Fibroblast growth factor receptor 2 agonist	POSITIVE MODULATOR	PALIFERMIN	2005	1	MONDO_0044881	hematopoietic and lymphoid cell neoplasm	D019337	Hematologic Neoplasms	122462	EFO_0000616 | HP_0001871	neoplasm | abnormality of blood and blood-forming tissues	1	CHEMBL1201821
FGFR2	ENSG00000066468	Fibroblast growth factor receptor 2	CHEMBL1201821	Fibroblast growth factor receptor 2 agonist	POSITIVE MODULATOR	PALIFERMIN	2005	0.5	EFO_1000690	epidermolysis bullosa	D004820	Epidermolysis Bullosa	140581	EFO_0005741 | EFO_0000540 | HP_0002715 | EFO_0010285	infectious disease | immune system disease | abnormality of the immune system | integumentary system disease	1	CHEMBL1201821
FGFR2	ENSG00000066468	Fibroblast growth factor receptor 2	CHEMBL1201821	Fibroblast growth factor receptor 2 agonist	POSITIVE MODULATOR	PALIFERMIN	2005	0.5	MONDO_0004907	alopecia	D000505	Alopecia	140582	EFO_0010285 | EFO_0000540 | HP_0002715	integumentary system disease | immune system disease | abnormality of the immune system	1	CHEMBL1201821
FGFR2	ENSG00000066468	Fibroblast growth factor receptor 2	CHEMBL1201821	Fibroblast growth factor receptor 2 agonist	POSITIVE MODULATOR	PALIFERMIN	2005	2	MONDO_0004979	asthma	D001249	Asthma	140583	EFO_0000684 | EFO_0000540 | HP_0002715	respiratory system disease | immune system disease | abnormality of the immune system	1	CHEMBL1201821
FGFR2	ENSG00000066468	Fibroblast growth factor receptor 2	CHEMBL1201821	Fibroblast growth factor receptor 2 agonist	POSITIVE MODULATOR	PALIFERMIN	2005	1	MONDO_0005301	multiple sclerosis	D009103	Multiple Sclerosis	140584	EFO_0000677 | EFO_0000618 | HP_0000707 | EFO_0000540 | HP_0002715 | EFO_0004872	mental or behavioural disorder | nervous system disease | abnormality of the nervous system | immune system disease | abnormality of the immune system | inflammatory biomarker measurement	1	CHEMBL1201821
FGFR2	ENSG00000066468	Fibroblast growth factor receptor 2	CHEMBL1201821	Fibroblast growth factor receptor 2 agonist	POSITIVE MODULATOR	PALIFERMIN	2005	3	MONDO_0004992	cancer	D009369	Neoplasms	146072	EFO_0000616	neoplasm	1	CHEMBL1201821
FGFR2	ENSG00000066468	Fibroblast growth factor receptor 2	CHEMBL1946170	Fibroblast growth factor receptor 2 inhibitor	NEGATIVE MODULATOR	REGORAFENIB	2012	4	EFO_0000365	colorectal adenocarcinoma	D015179	Colorectal Neoplasms	23786	EFO_0000616	neoplasm	18	CHEMBL1946170
FGFR2	ENSG00000066468	Fibroblast growth factor receptor 2	CHEMBL1946170	Fibroblast growth factor receptor 2 inhibitor	NEGATIVE MODULATOR	REGORAFENIB	2012	2	EFO_0000231	adenoid cystic carcinoma	D003528	Carcinoma, Adenoid Cystic	24841	EFO_0000616	neoplasm	18	CHEMBL1946170
FGFR2	ENSG00000066468	Fibroblast growth factor receptor 2	CHEMBL1946170	Fibroblast growth factor receptor 2 inhibitor	NEGATIVE MODULATOR	REGORAFENIB	2012	2	EFO_0005540	bile duct carcinoma	D001650	Bile Duct Neoplasms	24842	EFO_0000616 | EFO_0000589	neoplasm | metabolic disease	18	CHEMBL1946170
FGFR2	ENSG00000066468	Fibroblast growth factor receptor 2	CHEMBL1946170	Fibroblast growth factor receptor 2 inhibitor	NEGATIVE MODULATOR	REGORAFENIB	2012	2	EFO_0002618	pancreatic carcinoma	D010190	Pancreatic Neoplasms	24845	EFO_0000616 | EFO_0000589	neoplasm | metabolic disease	18	CHEMBL1946170
FGFR2	ENSG00000066468	Fibroblast growth factor receptor 2	CHEMBL1946170	Fibroblast growth factor receptor 2 inhibitor	NEGATIVE MODULATOR	REGORAFENIB	2012	2	EFO_0000691	sarcoma	D012509	Sarcoma	24846	EFO_0000616	neoplasm	18	CHEMBL1946170
FGFR2	ENSG00000066468	Fibroblast growth factor receptor 2	CHEMBL1946170	Fibroblast growth factor receptor 2 inhibitor	NEGATIVE MODULATOR	REGORAFENIB	2012	3	EFO_0000182	hepatocellular carcinoma	D006528	Carcinoma, Hepatocellular	25610	EFO_0000616 | EFO_0000589	neoplasm | metabolic disease	18	CHEMBL1946170
FGFR2	ENSG00000066468	Fibroblast growth factor receptor 2	CHEMBL1946170	Fibroblast growth factor receptor 2 inhibitor	NEGATIVE MODULATOR	REGORAFENIB	2012	2	EFO_0005221	cholangiocarcinoma	D018281	Cholangiocarcinoma	26257	EFO_0000616 | EFO_0000589	neoplasm | metabolic disease	18	CHEMBL1946170
FGFR2	ENSG00000066468	Fibroblast growth factor receptor 2	CHEMBL1946170	Fibroblast growth factor receptor 2 inhibitor	NEGATIVE MODULATOR	REGORAFENIB	2012	4	EFO_0000616	neoplasm	D009369	Neoplasms	26258	EFO_0000616	neoplasm	18	CHEMBL1946170
FGFR2	ENSG00000066468	Fibroblast growth factor receptor 2	CHEMBL1946170	Fibroblast growth factor receptor 2 inhibitor	NEGATIVE MODULATOR	REGORAFENIB	2012	2	EFO_0003893	ovarian neoplasm	D010051	Ovarian Neoplasms	40078	EFO_0000512 | EFO_0000589 | EFO_0000616	reproductive system disease | metabolic disease | neoplasm	18	CHEMBL1946170
FGFR2	ENSG00000066468	Fibroblast growth factor receptor 2	CHEMBL1946170	Fibroblast growth factor receptor 2 inhibitor	NEGATIVE MODULATOR	REGORAFENIB	2012	2	EFO_0000756	melanoma	D008545	Melanoma	48086	EFO_0000616 | EFO_0010285	neoplasm | integumentary system disease	18	CHEMBL1946170
FGFR2	ENSG00000066468	Fibroblast growth factor receptor 2	CHEMBL1946170	Fibroblast growth factor receptor 2 inhibitor	NEGATIVE MODULATOR	REGORAFENIB	2012	2	EFO_0001075	ovarian carcinoma	D010051	Ovarian Neoplasms	48753	EFO_0000616 | EFO_0000512 | EFO_0000589	neoplasm | reproductive system disease | metabolic disease	18	CHEMBL1946170
FGFR2	ENSG00000066468	Fibroblast growth factor receptor 2	CHEMBL1946170	Fibroblast growth factor receptor 2 inhibitor	NEGATIVE MODULATOR	REGORAFENIB	2012	2	EFO_1000657	rectum cancer	D012004	Rectal Neoplasms	51880	EFO_0000616 | EFO_0000405	neoplasm | digestive system disease	18	CHEMBL1946170
FGFR2	ENSG00000066468	Fibroblast growth factor receptor 2	CHEMBL1946170	Fibroblast growth factor receptor 2 inhibitor	NEGATIVE MODULATOR	REGORAFENIB	2012	4	EFO_0005842	colorectal cancer	D015179	Colorectal Neoplasms	52017	EFO_0000616 | EFO_0000405	neoplasm | digestive system disease	18	CHEMBL1946170
FGFR2	ENSG00000066468	Fibroblast growth factor receptor 2	CHEMBL1946170	Fibroblast growth factor receptor 2 inhibitor	NEGATIVE MODULATOR	REGORAFENIB	2012	2	EFO_0000519	glioblastoma multiforme	D005909	Glioblastoma	52457	EFO_0000616 | EFO_0000618 | HP_0000707 | EFO_0000677	neoplasm | nervous system disease | abnormality of the nervous system | mental or behavioural disorder	18	CHEMBL1946170
FGFR2	ENSG00000066468	Fibroblast growth factor receptor 2	CHEMBL1946170	Fibroblast growth factor receptor 2 inhibitor	NEGATIVE MODULATOR	REGORAFENIB	2012	1	EFO_0000222	acute myeloid leukemia	D015470	Leukemia, Myeloid, Acute	56515	HP_0001871 | EFO_0000616 | EFO_0004503	abnormality of blood and blood-forming tissues | neoplasm | hematological measurement	18	CHEMBL1946170
FGFR2	ENSG00000066468	Fibroblast growth factor receptor 2	CHEMBL1946170	Fibroblast growth factor receptor 2 inhibitor	NEGATIVE MODULATOR	REGORAFENIB	2012	2	EFO_0000569	liposarcoma	D008080	Liposarcoma	56516	HP_0000924 | HP_0003011 | EFO_0000616 | EFO_1001986	abnormality of the skeletal system | abnormality of the musculature | neoplasm | connective tissue disease	18	CHEMBL1946170
FGFR2	ENSG00000066468	Fibroblast growth factor receptor 2	CHEMBL1946170	Fibroblast growth factor receptor 2 inhibitor	NEGATIVE MODULATOR	REGORAFENIB	2012	2	EFO_0000637	osteosarcoma	D012516	Osteosarcoma	56517	HP_0000924 | HP_0003011 | EFO_0000616	abnormality of the skeletal system | abnormality of the musculature | neoplasm	18	CHEMBL1946170
FGFR2	ENSG00000066468	Fibroblast growth factor receptor 2	CHEMBL1946170	Fibroblast growth factor receptor 2 inhibitor	NEGATIVE MODULATOR	REGORAFENIB	2012	2	EFO_0000681	renal cell carcinoma	D002292	Carcinoma, Renal Cell	56518	EFO_0000616 | HP_0000079	neoplasm | abnormality of the urinary system	18	CHEMBL1946170
FGFR2	ENSG00000066468	Fibroblast growth factor receptor 2	CHEMBL1946170	Fibroblast growth factor receptor 2 inhibitor	NEGATIVE MODULATOR	REGORAFENIB	2012	1	EFO_0000702	small cell lung carcinoma	D055752	Small Cell Lung Carcinoma	56519	EFO_0000616 | EFO_0000684 | EFO_0000589 | HP_0001197	neoplasm | respiratory system disease | metabolic disease | abnormality of prenatal development or birth	18	CHEMBL1946170
FGFR2	ENSG00000066468	Fibroblast growth factor receptor 2	CHEMBL1946170	Fibroblast growth factor receptor 2 inhibitor	NEGATIVE MODULATOR	REGORAFENIB	2012	2	EFO_0003968	angiosarcoma	D006394	Hemangiosarcoma	56523	EFO_0000616 | EFO_0000319	neoplasm | cardiovascular disease	18	CHEMBL1946170
FGFR2	ENSG00000066468	Fibroblast growth factor receptor 2	CHEMBL1946170	Fibroblast growth factor receptor 2 inhibitor	NEGATIVE MODULATOR	REGORAFENIB	2012	4	EFO_0004142	colorectal neoplasm	D015179	Colorectal Neoplasms	56524	EFO_0000616	neoplasm	18	CHEMBL1946170
FGFR2	ENSG00000066468	Fibroblast growth factor receptor 2	CHEMBL1946170	Fibroblast growth factor receptor 2 inhibitor	NEGATIVE MODULATOR	REGORAFENIB	2012	4	EFO_1001951	colorectal carcinoma	D015179	Colorectal Neoplasms	56526	EFO_0000616 | EFO_0000405	neoplasm | digestive system disease	18	CHEMBL1946170
FGFR2	ENSG00000066468	Fibroblast growth factor receptor 2	CHEMBL1946170	Fibroblast growth factor receptor 2 inhibitor	NEGATIVE MODULATOR	REGORAFENIB	2012	2	EFO_0000389	cutaneous melanoma	D008545	Melanoma	107832	EFO_0000616 | EFO_0000589 | EFO_0010285	neoplasm | metabolic disease | integumentary system disease	18	CHEMBL1946170
FGFR2	ENSG00000066468	Fibroblast growth factor receptor 2	CHEMBL1946170	Fibroblast growth factor receptor 2 inhibitor	NEGATIVE MODULATOR	REGORAFENIB	2012	2	EFO_0009606	macular degeneration	D008268	Macular Degeneration	107833	EFO_0003966	eye disease	18	CHEMBL1946170
FGFR2	ENSG00000066468	Fibroblast growth factor receptor 2	CHEMBL1946170	Fibroblast growth factor receptor 2 inhibitor	NEGATIVE MODULATOR	REGORAFENIB	2012	2	EFO_1001949	colon adenocarcinoma	D029424	Pulmonary Disease, Chronic Obstructive	116829	EFO_0000616	neoplasm	18	CHEMBL1946170
FGFR2	ENSG00000066468	Fibroblast growth factor receptor 2	CHEMBL1946170	Fibroblast growth factor receptor 2 inhibitor	NEGATIVE MODULATOR	REGORAFENIB	2012	2	EFO_1001968	soft tissue sarcoma	D012509	Sarcoma	116830	EFO_0000616	neoplasm	18	CHEMBL1946170
FGFR2	ENSG00000066468	Fibroblast growth factor receptor 2	CHEMBL1946170	Fibroblast growth factor receptor 2 inhibitor	NEGATIVE MODULATOR	REGORAFENIB	2012	2	MONDO_0001056	gastric cancer	D013274	Stomach Neoplasms	116831	EFO_0000616 | EFO_0000405	neoplasm | digestive system disease	18	CHEMBL1946170
FGFR2	ENSG00000066468	Fibroblast growth factor receptor 2	CHEMBL1946170	Fibroblast growth factor receptor 2 inhibitor	NEGATIVE MODULATOR	REGORAFENIB	2012	2	MONDO_0002108	thyroid cancer	D013964	Thyroid Neoplasms	116832	EFO_0000616 | EFO_0000589	neoplasm | metabolic disease	18	CHEMBL1946170
FGFR2	ENSG00000066468	Fibroblast growth factor receptor 2	CHEMBL1946170	Fibroblast growth factor receptor 2 inhibitor	NEGATIVE MODULATOR	REGORAFENIB	2012	2	MONDO_0002158	fallopian tube cancer	D005185	Fallopian Tube Neoplasms	116833	EFO_0000616 | EFO_0000512	neoplasm | reproductive system disease	18	CHEMBL1946170
FGFR2	ENSG00000066468	Fibroblast growth factor receptor 2	CHEMBL1946170	Fibroblast growth factor receptor 2 inhibitor	NEGATIVE MODULATOR	REGORAFENIB	2012	3	MONDO_0007576	esophageal cancer	D004938	Esophageal Neoplasms	116834	EFO_0000616 | EFO_0000405	neoplasm | digestive system disease	18	CHEMBL1946170
FGFR2	ENSG00000066468	Fibroblast growth factor receptor 2	CHEMBL1946170	Fibroblast growth factor receptor 2 inhibitor	NEGATIVE MODULATOR	REGORAFENIB	2012	2	MONDO_0008170	ovarian cancer	D010051	Ovarian Neoplasms	116835	EFO_0005741 | EFO_0000512	infectious disease | reproductive system disease	18	CHEMBL1946170
FGFR2	ENSG00000066468	Fibroblast growth factor receptor 2	CHEMBL1946170	Fibroblast growth factor receptor 2 inhibitor	NEGATIVE MODULATOR	REGORAFENIB	2012	3	MONDO_0021063	malignant colon neoplasm	D003110	Colonic Neoplasms	116836	EFO_0000616 | EFO_0000405	neoplasm | digestive system disease	18	CHEMBL1946170
FGFR2	ENSG00000066468	Fibroblast growth factor receptor 2	CHEMBL1946170	Fibroblast growth factor receptor 2 inhibitor	NEGATIVE MODULATOR	REGORAFENIB	2012	2	MONDO_0003060	biliary tract cancer	D001661	Biliary Tract Neoplasms	127037	EFO_0000616 | EFO_0000589	neoplasm | metabolic disease	18	CHEMBL1946170
FGFR2	ENSG00000066468	Fibroblast growth factor receptor 2	CHEMBL1946170	Fibroblast growth factor receptor 2 inhibitor	NEGATIVE MODULATOR	REGORAFENIB	2012	3	MONDO_0011719	gastrointestinal stromal tumor	D046152	Gastrointestinal Stromal Tumors	137152	EFO_0000616 | HP_0001197	neoplasm | abnormality of prenatal development or birth	18	CHEMBL1946170
FGFR2	ENSG00000066468	Fibroblast growth factor receptor 2	CHEMBL1946170	Fibroblast growth factor receptor 2 inhibitor	NEGATIVE MODULATOR	REGORAFENIB	2012	1	EFO_0002918	rhabdomyosarcoma	D012208	Rhabdomyosarcoma	144309	HP_0000924 | HP_0003011 | EFO_0000616	abnormality of the skeletal system | abnormality of the musculature | neoplasm	18	CHEMBL1946170
FGFR2	ENSG00000066468	Fibroblast growth factor receptor 2	CHEMBL1946170	Fibroblast growth factor receptor 2 inhibitor	NEGATIVE MODULATOR	REGORAFENIB	2012	1	EFO_1000350	Malignant Bone Neoplasm	D001859	Bone Neoplasms	144310	HP_0000924 | HP_0003011 | EFO_0000616 | EFO_1001986	abnormality of the skeletal system | abnormality of the musculature | neoplasm | connective tissue disease	18	CHEMBL1946170
FGFR2	ENSG00000066468	Fibroblast growth factor receptor 2	CHEMBL1946170	Fibroblast growth factor receptor 2 inhibitor	NEGATIVE MODULATOR	REGORAFENIB	2012	2	EFO_1001961	intrahepatic cholangiocarcinoma	D018281	Cholangiocarcinoma	144311	EFO_0000616 | EFO_0000589	neoplasm | metabolic disease	18	CHEMBL1946170
FGFR2	ENSG00000066468	Fibroblast growth factor receptor 2	CHEMBL1946170	Fibroblast growth factor receptor 2 inhibitor	NEGATIVE MODULATOR	REGORAFENIB	2012	4	MONDO_0004992	cancer	D009369	Neoplasms	144312	EFO_0000616	neoplasm	18	CHEMBL1946170
FGFR2	ENSG00000066468	Fibroblast growth factor receptor 2	CHEMBL1980391	Fibroblast growth factor receptor 2 inhibitor	NEGATIVE MODULATOR	RG-1530		1	EFO_0000616	neoplasm	D009369	Neoplasms	52947	EFO_0000616	neoplasm	9	CHEMBL1980391
FGFR2	ENSG00000066468	Fibroblast growth factor receptor 2	CHEMBL2108081	Fibroblast growth factor receptor 2 agonist	POSITIVE MODULATOR	TRAFERMIN		3	EFO_0000649	periodontitis	D010518	Periodontitis	44689	HP_0000924 | HP_0003011	abnormality of the skeletal system | abnormality of the musculature	1	CHEMBL2108081
FGFR2	ENSG00000066468	Fibroblast growth factor receptor 2	CHEMBL2108081	Fibroblast growth factor receptor 2 agonist	POSITIVE MODULATOR	TRAFERMIN		3	EFO_1001459	diabetic foot	D017719	Diabetic Foot	53683	EFO_0010285 | EFO_0000319	integumentary system disease | cardiovascular disease	1	CHEMBL2108081
FGFR2	ENSG00000066468	Fibroblast growth factor receptor 2	CHEMBL2108081	Fibroblast growth factor receptor 2 agonist	POSITIVE MODULATOR	TRAFERMIN		3	EFO_0009472	tympanic membrane perforation	D018058	Tympanic Membrane Perforation	110645	MONDO_0021205	disorder of ear	1	CHEMBL2108081
FGFR2	ENSG00000066468	Fibroblast growth factor receptor 2	CHEMBL2108081	Fibroblast growth factor receptor 2 agonist	POSITIVE MODULATOR	TRAFERMIN		3	HP_0200042	Skin ulcer	D012883	Skin Ulcer	140132	EFO_0010285	integumentary system disease	1	CHEMBL2108081
FGFR2	ENSG00000066468	Fibroblast growth factor receptor 2	CHEMBL2220486	Fibroblast growth factor receptor 2 inhibitor	NEGATIVE MODULATOR	LUCITANIB		2	EFO_0000616	neoplasm	D009369	Neoplasms	52941	EFO_0000616	neoplasm	5	CHEMBL2220486
FGFR2	ENSG00000066468	Fibroblast growth factor receptor 2	CHEMBL2220486	Fibroblast growth factor receptor 2 inhibitor	NEGATIVE MODULATOR	LUCITANIB		2	EFO_0000702	small cell lung carcinoma	D055752	Small Cell Lung Carcinoma	71458	EFO_0000616 | EFO_0000684 | EFO_0000589 | HP_0001197	neoplasm | respiratory system disease | metabolic disease | abnormality of prenatal development or birth	5	CHEMBL2220486
FGFR2	ENSG00000066468	Fibroblast growth factor receptor 2	CHEMBL2220486	Fibroblast growth factor receptor 2 inhibitor	NEGATIVE MODULATOR	LUCITANIB		2	EFO_0003060	non-small cell lung carcinoma	D002289	Carcinoma, Non-Small-Cell Lung	71459	EFO_0000616 | EFO_0000684	neoplasm | respiratory system disease	5	CHEMBL2220486
FGFR2	ENSG00000066468	Fibroblast growth factor receptor 2	CHEMBL2220486	Fibroblast growth factor receptor 2 inhibitor	NEGATIVE MODULATOR	LUCITANIB		2	MONDO_0007254	breast cancer	D001943	Breast Neoplasms	124556	EFO_0000616	neoplasm	5	CHEMBL2220486
FGFR2	ENSG00000066468	Fibroblast growth factor receptor 2	CHEMBL2220486	Fibroblast growth factor receptor 2 inhibitor	NEGATIVE MODULATOR	LUCITANIB		1	MONDO_0021148	female reproductive system neoplasm	D005833	Genital Neoplasms, Female	136047	EFO_0000512 | EFO_0000616	reproductive system disease | neoplasm	5	CHEMBL2220486
FGFR2	ENSG00000066468	Fibroblast growth factor receptor 2	CHEMBL2220486	Fibroblast growth factor receptor 2 inhibitor	NEGATIVE MODULATOR	LUCITANIB		2	MONDO_0004992	cancer	D009369	Neoplasms	146824	EFO_0000616	neoplasm	5	CHEMBL2220486
FGFR2	ENSG00000066468	Fibroblast growth factor receptor 2	CHEMBL3686884	Fibroblast growth factor receptor 2 inhibitor	NEGATIVE MODULATOR	E-7090		2	EFO_0000616	neoplasm	D009369	Neoplasms	114671	EFO_0000616	neoplasm	3	CHEMBL3686884
FGFR2	ENSG00000066468	Fibroblast growth factor receptor 2	CHEMBL3686884	Fibroblast growth factor receptor 2 inhibitor	NEGATIVE MODULATOR	E-7090		1	EFO_0001421	liver disease	D008107	Liver Diseases	125562	EFO_0000405 | EFO_0004582	digestive system disease | liver enzyme measurement	3	CHEMBL3686884
FGFR2	ENSG00000066468	Fibroblast growth factor receptor 2	CHEMBL3686884	Fibroblast growth factor receptor 2 inhibitor	NEGATIVE MODULATOR	E-7090		2	EFO_0005221	cholangiocarcinoma	D018281	Cholangiocarcinoma	125563	EFO_0000616 | EFO_0000589	neoplasm | metabolic disease	3	CHEMBL3686884
FGFR2	ENSG00000066468	Fibroblast growth factor receptor 2	CHEMBL3686884	Fibroblast growth factor receptor 2 inhibitor	NEGATIVE MODULATOR	E-7090		1	EFO_0003869	breast neoplasm	D001943	Breast Neoplasms	129640	EFO_0000616 | EFO_0010285 | EFO_0000512	neoplasm | integumentary system disease | reproductive system disease	3	CHEMBL3686884
FGFR2	ENSG00000066468	Fibroblast growth factor receptor 2	CHEMBL3907479	Fibroblast growth factor receptor 2 inhibitor	NEGATIVE MODULATOR	FGFR INHIBITOR DEBIO 1347		2	EFO_0000616	neoplasm	D009369	Neoplasms	130089	EFO_0000616	neoplasm	3	CHEMBL3907479
FGFR2	ENSG00000066468	Fibroblast growth factor receptor 2	CHEMBL3907479	Fibroblast growth factor receptor 2 inhibitor	NEGATIVE MODULATOR	FGFR INHIBITOR DEBIO 1347		1	MONDO_0007254	breast cancer	D001943	Breast Neoplasms	130090	EFO_0000616	neoplasm	3	CHEMBL3907479
FGFR2	ENSG00000066468	Fibroblast growth factor receptor 2	CHEMBL4297522	Fibroblast growth factor receptor 2 inhibitor	NEGATIVE MODULATOR	PEMIGATINIB	2020	4	EFO_0000616	neoplasm	D009369	Neoplasms	115072	EFO_0000616	neoplasm	3	CHEMBL4297522
FGFR2	ENSG00000066468	Fibroblast growth factor receptor 2	CHEMBL4297522	Fibroblast growth factor receptor 2 inhibitor	NEGATIVE MODULATOR	PEMIGATINIB	2020	2	EFO_0003863	urogenital neoplasm	D014565	Urogenital Neoplasms	115073	EFO_0000616 | HP_0000079	neoplasm | abnormality of the urinary system	3	CHEMBL4297522
FGFR2	ENSG00000066468	Fibroblast growth factor receptor 2	CHEMBL4297522	Fibroblast growth factor receptor 2 inhibitor	NEGATIVE MODULATOR	PEMIGATINIB	2020	2	EFO_0004251	myeloproliferative disorder	D009196	Myeloproliferative Disorders	115074	EFO_0000616 | HP_0001197 | HP_0001871	neoplasm | abnormality of prenatal development or birth | abnormality of blood and blood-forming tissues	3	CHEMBL4297522
FGFR2	ENSG00000066468	Fibroblast growth factor receptor 2	CHEMBL4297522	Fibroblast growth factor receptor 2 inhibitor	NEGATIVE MODULATOR	PEMIGATINIB	2020	4	EFO_0005221	cholangiocarcinoma	D018281	Cholangiocarcinoma	115075	EFO_0000616 | EFO_0000589	neoplasm | metabolic disease	3	CHEMBL4297522
FGFR2	ENSG00000066468	Fibroblast growth factor receptor 2	CHEMBL4297522	Fibroblast growth factor receptor 2 inhibitor	NEGATIVE MODULATOR	PEMIGATINIB	2020	2	EFO_0008528	urothelial carcinoma	D001749	Urinary Bladder Neoplasms	115076	EFO_0000616 | HP_0000079	neoplasm | abnormality of the urinary system	3	CHEMBL4297522
FGFR2	ENSG00000066468	Fibroblast growth factor receptor 2	CHEMBL4297522	Fibroblast growth factor receptor 2 inhibitor	NEGATIVE MODULATOR	PEMIGATINIB	2020	2	MONDO_0001187	urinary bladder cancer	D001749	Urinary Bladder Neoplasms	125731	EFO_0000616 | HP_0000079 | HP_0000078	neoplasm | abnormality of the urinary system | abnormality of the genital system	3	CHEMBL4297522
FGFR2	ENSG00000066468	Fibroblast growth factor receptor 2	CHEMBL4297522	Fibroblast growth factor receptor 2 inhibitor	NEGATIVE MODULATOR	PEMIGATINIB	2020	1	EFO_0000222	acute myeloid leukemia	D015470	Leukemia, Myeloid, Acute	129682	HP_0001871 | EFO_0000616 | EFO_0004503	abnormality of blood and blood-forming tissues | neoplasm | hematological measurement	3	CHEMBL4297522
FGFR2	ENSG00000066468	Fibroblast growth factor receptor 2	CHEMBL4297522	Fibroblast growth factor receptor 2 inhibitor	NEGATIVE MODULATOR	PEMIGATINIB	2020	2	MONDO_0011962	endometrial cancer	D016889	Endometrial Neoplasms	129683	EFO_0000616 | EFO_0000512	neoplasm | reproductive system disease	3	CHEMBL4297522
FGFR2	ENSG00000066468	Fibroblast growth factor receptor 2	CHEMBL4297522	Fibroblast growth factor receptor 2 inhibitor	NEGATIVE MODULATOR	PEMIGATINIB	2020	2	EFO_0000519	glioblastoma multiforme	D005909	Glioblastoma	142724	EFO_0000616 | EFO_0000618 | HP_0000707 | EFO_0000677	neoplasm | nervous system disease | abnormality of the nervous system | mental or behavioural disorder	3	CHEMBL4297522
FGFR2	ENSG00000066468	Fibroblast growth factor receptor 2	CHEMBL4297522	Fibroblast growth factor receptor 2 inhibitor	NEGATIVE MODULATOR	PEMIGATINIB	2020	2	EFO_0002618	pancreatic carcinoma	D010190	Pancreatic Neoplasms	142725	EFO_0000616 | EFO_0000589	neoplasm | metabolic disease	3	CHEMBL4297522
FGFR2	ENSG00000066468	Fibroblast growth factor receptor 2	CHEMBL4297522	Fibroblast growth factor receptor 2 inhibitor	NEGATIVE MODULATOR	PEMIGATINIB	2020	2	EFO_0003060	non-small cell lung carcinoma	D002289	Carcinoma, Non-Small-Cell Lung	142726	EFO_0000616 | EFO_0000684	neoplasm | respiratory system disease	3	CHEMBL4297522
FGFR2	ENSG00000066468	Fibroblast growth factor receptor 2	CHEMBL4297522	Fibroblast growth factor receptor 2 inhibitor	NEGATIVE MODULATOR	PEMIGATINIB	2020	2	EFO_1001951	colorectal carcinoma	D015179	Colorectal Neoplasms	142727	EFO_0000616 | EFO_0000405	neoplasm | digestive system disease	3	CHEMBL4297522
FGFR2	ENSG00000066468	Fibroblast growth factor receptor 2	CHEMBL4297522	Fibroblast growth factor receptor 2 inhibitor	NEGATIVE MODULATOR	PEMIGATINIB	2020	4	EFO_1001961	intrahepatic cholangiocarcinoma	D018281	Cholangiocarcinoma	147365	EFO_0000616 | EFO_0000589	neoplasm | metabolic disease	3	CHEMBL4297522
FGFR2	ENSG00000066468	Fibroblast growth factor receptor 2	CHEMBL4297522	Fibroblast growth factor receptor 2 inhibitor	NEGATIVE MODULATOR	PEMIGATINIB	2020	4	MONDO_0004992	cancer	D009369	Neoplasms	147366	EFO_0000616	neoplasm	3	CHEMBL4297522
FGFR2	ENSG00000066468	Fibroblast growth factor receptor 2	CHEMBL4297522	Fibroblast growth factor receptor 2 inhibitor	NEGATIVE MODULATOR	PEMIGATINIB	2020	2	MONDO_0007254	breast cancer	D001943	Breast Neoplasms	147367	EFO_0000616	neoplasm	3	CHEMBL4297522
FGFR2	ENSG00000066468	Fibroblast growth factor receptor 2	CHEMBL4650293	Fibroblast growth factor receptor 2 binding agent	OTHER	APRUTUMAB IXADOTIN		1	MONDO_0004992	cancer	D009369	Neoplasms	148426	EFO_0000616	neoplasm	16	CHEMBL4650293
FGFR2	ENSG00000066468	Fibroblast growth factor receptor 2	CHEMBL4650297	Fibroblast growth factor receptor 2 inhibitor	NEGATIVE MODULATOR	HMPL-453		2	EFO_0000588	mesothelioma	D008654	Mesothelioma	130509	EFO_0000616	neoplasm	3	CHEMBL4650297
FGFR2	ENSG00000066468	Fibroblast growth factor receptor 2	CHEMBL4650297	Fibroblast growth factor receptor 2 inhibitor	NEGATIVE MODULATOR	HMPL-453		1	EFO_0000616	neoplasm	D009369	Neoplasms	130510	EFO_0000616	neoplasm	3	CHEMBL4650297
FGFR2	ENSG00000066468	Fibroblast growth factor receptor 2	CHEMBL4650297	Fibroblast growth factor receptor 2 inhibitor	NEGATIVE MODULATOR	HMPL-453		2	MONDO_0003059	bile duct cancer	D001650	Bile Duct Neoplasms	130511	EFO_0000616 | EFO_0000589	neoplasm | metabolic disease	3	CHEMBL4650297
FGFR2	ENSG00000066468	Fibroblast growth factor receptor 2	CHEMBL4802165	Fibroblast growth factor receptor 2 antagonist	NEGATIVE MODULATOR	BEMARITUZUMAB		2	EFO_0000228	adenocarcinoma	D000230	Adenocarcinoma	136732	EFO_0000616	neoplasm	1	CHEMBL4802165
FGFR2	ENSG00000066468	Fibroblast growth factor receptor 2	CHEMBL4802165	Fibroblast growth factor receptor 2 antagonist	NEGATIVE MODULATOR	BEMARITUZUMAB		1	EFO_0000616	neoplasm	D009369	Neoplasms	143654	EFO_0000616	neoplasm	1	CHEMBL4802165
FGFR2	ENSG00000066468	Fibroblast growth factor receptor 2	CHEMBL4802165	Fibroblast growth factor receptor 2 antagonist	NEGATIVE MODULATOR	BEMARITUZUMAB		1	EFO_0003060	non-small cell lung carcinoma	D002289	Carcinoma, Non-Small-Cell Lung	143655	EFO_0000616 | EFO_0000684	neoplasm | respiratory system disease	1	CHEMBL4802165
FGFR2	ENSG00000066468	Fibroblast growth factor receptor 2	CHEMBL4802165	Fibroblast growth factor receptor 2 antagonist	NEGATIVE MODULATOR	BEMARITUZUMAB		2	MONDO_0001056	gastric cancer	D013274	Stomach Neoplasms	143656	EFO_0000616 | EFO_0000405	neoplasm | digestive system disease	1	CHEMBL4802165
FGFR2	ENSG00000066468	Fibroblast growth factor receptor 2	CHEMBL4802165	Fibroblast growth factor receptor 2 antagonist	NEGATIVE MODULATOR	BEMARITUZUMAB		1	MONDO_0007576	esophageal cancer	D004938	Esophageal Neoplasms	148536	EFO_0000616 | EFO_0000405	neoplasm | digestive system disease	1	CHEMBL4802165
FGFR2	ENSG00000066468	Fibroblast growth factor receptor 2	CHEMBL4802165	Fibroblast growth factor receptor 2 inhibitor	NEGATIVE MODULATOR	BEMARITUZUMAB		2	EFO_0000228	adenocarcinoma	D000230	Adenocarcinoma	136732	EFO_0000616	neoplasm	1	CHEMBL4802165
FGFR2	ENSG00000066468	Fibroblast growth factor receptor 2	CHEMBL4802165	Fibroblast growth factor receptor 2 inhibitor	NEGATIVE MODULATOR	BEMARITUZUMAB		1	EFO_0000616	neoplasm	D009369	Neoplasms	143654	EFO_0000616	neoplasm	1	CHEMBL4802165
FGFR2	ENSG00000066468	Fibroblast growth factor receptor 2	CHEMBL4802165	Fibroblast growth factor receptor 2 inhibitor	NEGATIVE MODULATOR	BEMARITUZUMAB		1	EFO_0003060	non-small cell lung carcinoma	D002289	Carcinoma, Non-Small-Cell Lung	143655	EFO_0000616 | EFO_0000684	neoplasm | respiratory system disease	1	CHEMBL4802165
FGFR2	ENSG00000066468	Fibroblast growth factor receptor 2	CHEMBL4802165	Fibroblast growth factor receptor 2 inhibitor	NEGATIVE MODULATOR	BEMARITUZUMAB		2	MONDO_0001056	gastric cancer	D013274	Stomach Neoplasms	143656	EFO_0000616 | EFO_0000405	neoplasm | digestive system disease	1	CHEMBL4802165
FGFR2	ENSG00000066468	Fibroblast growth factor receptor 2	CHEMBL4802165	Fibroblast growth factor receptor 2 inhibitor	NEGATIVE MODULATOR	BEMARITUZUMAB		1	MONDO_0007576	esophageal cancer	D004938	Esophageal Neoplasms	148536	EFO_0000616 | EFO_0000405	neoplasm | digestive system disease	1	CHEMBL4802165
FGFR1	ENSG00000077782	Fibroblast growth factor receptor 1	CHEMBL403989	Fibroblast growth factor receptor 1 inhibitor	NEGATIVE MODULATOR	TG100-801		1	EFO_0003770	diabetic retinopathy	D003930	Diabetic Retinopathy	112730	EFO_0000589 | EFO_0000618 | EFO_0003966 | EFO_0000319	metabolic disease | nervous system disease | eye disease | cardiovascular disease	16	CHEMBL403989
FGFR1	ENSG00000077782	Fibroblast growth factor receptor 1	CHEMBL403989	Fibroblast growth factor receptor 1 inhibitor	NEGATIVE MODULATOR	TG100-801		1	EFO_0009606	macular degeneration	D008268	Macular Degeneration	112731	EFO_0003966	eye disease	16	CHEMBL403989
FGFR1	ENSG00000077782	Fibroblast growth factor receptor 1	CHEMBL403989	Fibroblast growth factor receptor 1 inhibitor	NEGATIVE MODULATOR	TG100-801		2	EFO_0004683	wet macular degeneration	D057135	Wet Macular Degeneration	124721	EFO_0003966 | EFO_0000618 | HP_0001197	eye disease | nervous system disease | abnormality of prenatal development or birth	16	CHEMBL403989
FGFR1	ENSG00000077782	Fibroblast growth factor receptor 1	CHEMBL1201733	Fibroblast growth factor receptor 1 inhibitor	NEGATIVE MODULATOR	PAZOPANIB HYDROCHLORIDE	2009	4	EFO_0000691	sarcoma	D012509	Sarcoma	23673	EFO_0000616	neoplasm	11	CHEMBL477772
FGFR1	ENSG00000077782	Fibroblast growth factor receptor 1	CHEMBL1201733	Fibroblast growth factor receptor 1 inhibitor	NEGATIVE MODULATOR	PAZOPANIB HYDROCHLORIDE	2009	2	EFO_0001663	prostate carcinoma	D011471	Prostatic Neoplasms	26808	EFO_0000616 | EFO_0000512	neoplasm | reproductive system disease	11	CHEMBL477772
FGFR1	ENSG00000077782	Fibroblast growth factor receptor 1	CHEMBL1201733	Fibroblast growth factor receptor 1 inhibitor	NEGATIVE MODULATOR	PAZOPANIB HYDROCHLORIDE	2009	2	EFO_0000389	cutaneous melanoma	D008545	Melanoma	44547	EFO_0000616 | EFO_0000589 | EFO_0010285	neoplasm | metabolic disease | integumentary system disease	11	CHEMBL477772
FGFR1	ENSG00000077782	Fibroblast growth factor receptor 1	CHEMBL1201733	Fibroblast growth factor receptor 1 inhibitor	NEGATIVE MODULATOR	PAZOPANIB HYDROCHLORIDE	2009	2	EFO_0006861	male breast carcinoma	D018567	Breast Neoplasms, Male	45257	EFO_0000616 | EFO_0000512 | EFO_0010285	neoplasm | reproductive system disease | integumentary system disease	11	CHEMBL477772
FGFR1	ENSG00000077782	Fibroblast growth factor receptor 1	CHEMBL1201733	Fibroblast growth factor receptor 1 inhibitor	NEGATIVE MODULATOR	PAZOPANIB HYDROCHLORIDE	2009	2	EFO_0000588	mesothelioma	D008654	Mesothelioma	45613	EFO_0000616	neoplasm	11	CHEMBL477772
FGFR1	ENSG00000077782	Fibroblast growth factor receptor 1	CHEMBL1201733	Fibroblast growth factor receptor 1 inhibitor	NEGATIVE MODULATOR	PAZOPANIB HYDROCHLORIDE	2009	4	EFO_0000349	clear cell renal carcinoma	D002292	Carcinoma, Renal Cell	47937	EFO_0000616 | HP_0000079	neoplasm | abnormality of the urinary system	11	CHEMBL477772
FGFR1	ENSG00000077782	Fibroblast growth factor receptor 1	CHEMBL1201733	Fibroblast growth factor receptor 1 inhibitor	NEGATIVE MODULATOR	PAZOPANIB HYDROCHLORIDE	2009	4	EFO_0000681	renal cell carcinoma	D002292	Carcinoma, Renal Cell	51608	EFO_0000616 | HP_0000079	neoplasm | abnormality of the urinary system	11	CHEMBL477772
FGFR1	ENSG00000077782	Fibroblast growth factor receptor 1	CHEMBL1201733	Fibroblast growth factor receptor 1 inhibitor	NEGATIVE MODULATOR	PAZOPANIB HYDROCHLORIDE	2009	1	EFO_0000616	neoplasm	D009369	Neoplasms	51959	EFO_0000616	neoplasm	11	CHEMBL477772
FGFR1	ENSG00000077782	Fibroblast growth factor receptor 1	CHEMBL1201733	Fibroblast growth factor receptor 1 inhibitor	NEGATIVE MODULATOR	PAZOPANIB HYDROCHLORIDE	2009	2	EFO_1001465	gliosarcoma	D018316	Gliosarcoma	52186	EFO_0000618 | HP_0000707 | EFO_0000616 | EFO_0000677	nervous system disease | abnormality of the nervous system | neoplasm | mental or behavioural disorder	11	CHEMBL477772
FGFR1	ENSG00000077782	Fibroblast growth factor receptor 1	CHEMBL1201733	Fibroblast growth factor receptor 1 inhibitor	NEGATIVE MODULATOR	PAZOPANIB HYDROCHLORIDE	2009	4	EFO_0000335	chromophobe renal cell carcinoma	D002292	Carcinoma, Renal Cell	66272	EFO_0000616 | HP_0000079	neoplasm | abnormality of the urinary system	11	CHEMBL477772
FGFR1	ENSG00000077782	Fibroblast growth factor receptor 1	CHEMBL1201733	Fibroblast growth factor receptor 1 inhibitor	NEGATIVE MODULATOR	PAZOPANIB HYDROCHLORIDE	2009	1	EFO_0000501	follicular thyroid carcinoma	D018263	Adenocarcinoma, Follicular	66273	EFO_0000616 | EFO_0000589	neoplasm | metabolic disease	11	CHEMBL477772
FGFR1	ENSG00000077782	Fibroblast growth factor receptor 1	CHEMBL1201733	Fibroblast growth factor receptor 1 inhibitor	NEGATIVE MODULATOR	PAZOPANIB HYDROCHLORIDE	2009	4	EFO_0000640	papillary renal cell carcinoma	D002292	Carcinoma, Renal Cell	66274	EFO_0000616 | HP_0000079	neoplasm | abnormality of the urinary system	11	CHEMBL477772
FGFR1	ENSG00000077782	Fibroblast growth factor receptor 1	CHEMBL1201733	Fibroblast growth factor receptor 1 inhibitor	NEGATIVE MODULATOR	PAZOPANIB HYDROCHLORIDE	2009	1	EFO_0000641	papillary thyroid carcinoma	D013964	Thyroid Neoplasms	66275	EFO_0000616 | EFO_0000589	neoplasm | metabolic disease	11	CHEMBL477772
FGFR1	ENSG00000077782	Fibroblast growth factor receptor 1	CHEMBL1201733	Fibroblast growth factor receptor 1 inhibitor	NEGATIVE MODULATOR	PAZOPANIB HYDROCHLORIDE	2009	4	EFO_0003016	collecting duct carcinoma	D002292	Carcinoma, Renal Cell	66276	EFO_0000616 | HP_0000079	neoplasm | abnormality of the urinary system	11	CHEMBL477772
FGFR1	ENSG00000077782	Fibroblast growth factor receptor 1	CHEMBL1201733	Fibroblast growth factor receptor 1 inhibitor	NEGATIVE MODULATOR	PAZOPANIB HYDROCHLORIDE	2009	3	EFO_0003968	angiosarcoma	D006394	Hemangiosarcoma	66278	EFO_0000616 | EFO_0000319	neoplasm | cardiovascular disease	11	CHEMBL477772
FGFR1	ENSG00000077782	Fibroblast growth factor receptor 1	CHEMBL1201733	Fibroblast growth factor receptor 1 inhibitor	NEGATIVE MODULATOR	PAZOPANIB HYDROCHLORIDE	2009	4	EFO_1001968	soft tissue sarcoma	D012509	Sarcoma	111076	EFO_0000616	neoplasm	11	CHEMBL477772
FGFR1	ENSG00000077782	Fibroblast growth factor receptor 1	CHEMBL1201733	Fibroblast growth factor receptor 1 inhibitor	NEGATIVE MODULATOR	PAZOPANIB HYDROCHLORIDE	2009	2	EFO_1000613	Uterine Carcinosarcoma	D012192	Retroviridae Infections	122354	EFO_0000616 | EFO_0000512	neoplasm | reproductive system disease	11	CHEMBL477772
FGFR1	ENSG00000077782	Fibroblast growth factor receptor 1	CHEMBL1201733	Fibroblast growth factor receptor 1 inhibitor	NEGATIVE MODULATOR	PAZOPANIB HYDROCHLORIDE	2009	2	MONDO_0001187	urinary bladder cancer	D001749	Urinary Bladder Neoplasms	122355	EFO_0000616 | HP_0000079 | HP_0000078	neoplasm | abnormality of the urinary system | abnormality of the genital system	11	CHEMBL477772
FGFR1	ENSG00000077782	Fibroblast growth factor receptor 1	CHEMBL1201733	Fibroblast growth factor receptor 1 inhibitor	NEGATIVE MODULATOR	PAZOPANIB HYDROCHLORIDE	2009	1	MONDO_0002087	peritoneum cancer	D010534	Peritoneal Neoplasms	122356	EFO_0000616	neoplasm	11	CHEMBL477772
FGFR1	ENSG00000077782	Fibroblast growth factor receptor 1	CHEMBL1201733	Fibroblast growth factor receptor 1 inhibitor	NEGATIVE MODULATOR	PAZOPANIB HYDROCHLORIDE	2009	1	MONDO_0002158	fallopian tube cancer	D005185	Fallopian Tube Neoplasms	122357	EFO_0000616 | EFO_0000512	neoplasm | reproductive system disease	11	CHEMBL477772
FGFR1	ENSG00000077782	Fibroblast growth factor receptor 1	CHEMBL1201733	Fibroblast growth factor receptor 1 inhibitor	NEGATIVE MODULATOR	PAZOPANIB HYDROCHLORIDE	2009	2	MONDO_0004192	urethra cancer	D014523	Urethral Neoplasms	122358	EFO_0000616 | HP_0000079	neoplasm | abnormality of the urinary system	11	CHEMBL477772
FGFR1	ENSG00000077782	Fibroblast growth factor receptor 1	CHEMBL1201733	Fibroblast growth factor receptor 1 inhibitor	NEGATIVE MODULATOR	PAZOPANIB HYDROCHLORIDE	2009	2	MONDO_0007254	breast cancer	D001943	Breast Neoplasms	122359	EFO_0000616	neoplasm	11	CHEMBL477772
FGFR1	ENSG00000077782	Fibroblast growth factor receptor 1	CHEMBL1201733	Fibroblast growth factor receptor 1 inhibitor	NEGATIVE MODULATOR	PAZOPANIB HYDROCHLORIDE	2009	1	MONDO_0008170	ovarian cancer	D010051	Ovarian Neoplasms	122360	EFO_0005741 | EFO_0000512	infectious disease | reproductive system disease	11	CHEMBL477772
FGFR1	ENSG00000077782	Fibroblast growth factor receptor 1	CHEMBL1201733	Fibroblast growth factor receptor 1 inhibitor	NEGATIVE MODULATOR	PAZOPANIB HYDROCHLORIDE	2009	2	MONDO_0008315	prostate cancer	D064129	Prostatic Neoplasms, Castration-Resistant	122361	EFO_0000616 | HP_0000078 | HP_0000079	neoplasm | abnormality of the genital system | abnormality of the urinary system	11	CHEMBL477772
FGFR1	ENSG00000077782	Fibroblast growth factor receptor 1	CHEMBL1201733	Fibroblast growth factor receptor 1 inhibitor	NEGATIVE MODULATOR	PAZOPANIB HYDROCHLORIDE	2009	2	MONDO_0008903	lung cancer	D008175	Lung Neoplasms	122362	EFO_0000616 | EFO_0000684	neoplasm | respiratory system disease	11	CHEMBL477772
FGFR1	ENSG00000077782	Fibroblast growth factor receptor 1	CHEMBL1201733	Fibroblast growth factor receptor 1 inhibitor	NEGATIVE MODULATOR	PAZOPANIB HYDROCHLORIDE	2009	2	MONDO_0015277	medullary thyroid gland carcinoma	D018276	Carcinoma, Medullary	122363	EFO_0000616 | EFO_0000589	neoplasm | metabolic disease	11	CHEMBL477772
FGFR1	ENSG00000077782	Fibroblast growth factor receptor 1	CHEMBL1201733	Fibroblast growth factor receptor 1 inhibitor	NEGATIVE MODULATOR	PAZOPANIB HYDROCHLORIDE	2009	2	MONDO_0004986	urinary bladder carcinoma	D001749	Urinary Bladder Neoplasms	140533	EFO_0000616 | HP_0000079	neoplasm | abnormality of the urinary system	11	CHEMBL477772
FGFR1	ENSG00000077782	Fibroblast growth factor receptor 1	CHEMBL1201733	Fibroblast growth factor receptor 1 inhibitor	NEGATIVE MODULATOR	PAZOPANIB HYDROCHLORIDE	2009	2	MONDO_0008667	von Hippel-Lindau disease	D006623	von Hippel-Lindau Disease	140534	EFO_0000618	nervous system disease	11	CHEMBL477772
FGFR1	ENSG00000077782	Fibroblast growth factor receptor 1	CHEMBL1946170	Fibroblast growth factor receptor 1 inhibitor	NEGATIVE MODULATOR	REGORAFENIB	2012	4	EFO_0000365	colorectal adenocarcinoma	D015179	Colorectal Neoplasms	23786	EFO_0000616	neoplasm	18	CHEMBL1946170
FGFR1	ENSG00000077782	Fibroblast growth factor receptor 1	CHEMBL1946170	Fibroblast growth factor receptor 1 inhibitor	NEGATIVE MODULATOR	REGORAFENIB	2012	2	EFO_0000231	adenoid cystic carcinoma	D003528	Carcinoma, Adenoid Cystic	24841	EFO_0000616	neoplasm	18	CHEMBL1946170
FGFR1	ENSG00000077782	Fibroblast growth factor receptor 1	CHEMBL1946170	Fibroblast growth factor receptor 1 inhibitor	NEGATIVE MODULATOR	REGORAFENIB	2012	2	EFO_0005540	bile duct carcinoma	D001650	Bile Duct Neoplasms	24842	EFO_0000616 | EFO_0000589	neoplasm | metabolic disease	18	CHEMBL1946170
FGFR1	ENSG00000077782	Fibroblast growth factor receptor 1	CHEMBL1946170	Fibroblast growth factor receptor 1 inhibitor	NEGATIVE MODULATOR	REGORAFENIB	2012	2	EFO_0002618	pancreatic carcinoma	D010190	Pancreatic Neoplasms	24845	EFO_0000616 | EFO_0000589	neoplasm | metabolic disease	18	CHEMBL1946170
FGFR1	ENSG00000077782	Fibroblast growth factor receptor 1	CHEMBL1946170	Fibroblast growth factor receptor 1 inhibitor	NEGATIVE MODULATOR	REGORAFENIB	2012	2	EFO_0000691	sarcoma	D012509	Sarcoma	24846	EFO_0000616	neoplasm	18	CHEMBL1946170
FGFR1	ENSG00000077782	Fibroblast growth factor receptor 1	CHEMBL1946170	Fibroblast growth factor receptor 1 inhibitor	NEGATIVE MODULATOR	REGORAFENIB	2012	3	EFO_0000182	hepatocellular carcinoma	D006528	Carcinoma, Hepatocellular	25610	EFO_0000616 | EFO_0000589	neoplasm | metabolic disease	18	CHEMBL1946170
FGFR1	ENSG00000077782	Fibroblast growth factor receptor 1	CHEMBL1946170	Fibroblast growth factor receptor 1 inhibitor	NEGATIVE MODULATOR	REGORAFENIB	2012	2	EFO_0005221	cholangiocarcinoma	D018281	Cholangiocarcinoma	26257	EFO_0000616 | EFO_0000589	neoplasm | metabolic disease	18	CHEMBL1946170
FGFR1	ENSG00000077782	Fibroblast growth factor receptor 1	CHEMBL1946170	Fibroblast growth factor receptor 1 inhibitor	NEGATIVE MODULATOR	REGORAFENIB	2012	4	EFO_0000616	neoplasm	D009369	Neoplasms	26258	EFO_0000616	neoplasm	18	CHEMBL1946170
FGFR1	ENSG00000077782	Fibroblast growth factor receptor 1	CHEMBL1946170	Fibroblast growth factor receptor 1 inhibitor	NEGATIVE MODULATOR	REGORAFENIB	2012	2	EFO_0003893	ovarian neoplasm	D010051	Ovarian Neoplasms	40078	EFO_0000512 | EFO_0000589 | EFO_0000616	reproductive system disease | metabolic disease | neoplasm	18	CHEMBL1946170
FGFR1	ENSG00000077782	Fibroblast growth factor receptor 1	CHEMBL1946170	Fibroblast growth factor receptor 1 inhibitor	NEGATIVE MODULATOR	REGORAFENIB	2012	2	EFO_0000756	melanoma	D008545	Melanoma	48086	EFO_0000616 | EFO_0010285	neoplasm | integumentary system disease	18	CHEMBL1946170
FGFR1	ENSG00000077782	Fibroblast growth factor receptor 1	CHEMBL1946170	Fibroblast growth factor receptor 1 inhibitor	NEGATIVE MODULATOR	REGORAFENIB	2012	2	EFO_0001075	ovarian carcinoma	D010051	Ovarian Neoplasms	48753	EFO_0000616 | EFO_0000512 | EFO_0000589	neoplasm | reproductive system disease | metabolic disease	18	CHEMBL1946170
FGFR1	ENSG00000077782	Fibroblast growth factor receptor 1	CHEMBL1946170	Fibroblast growth factor receptor 1 inhibitor	NEGATIVE MODULATOR	REGORAFENIB	2012	2	EFO_1000657	rectum cancer	D012004	Rectal Neoplasms	51880	EFO_0000616 | EFO_0000405	neoplasm | digestive system disease	18	CHEMBL1946170
FGFR1	ENSG00000077782	Fibroblast growth factor receptor 1	CHEMBL1946170	Fibroblast growth factor receptor 1 inhibitor	NEGATIVE MODULATOR	REGORAFENIB	2012	4	EFO_0005842	colorectal cancer	D015179	Colorectal Neoplasms	52017	EFO_0000616 | EFO_0000405	neoplasm | digestive system disease	18	CHEMBL1946170
FGFR1	ENSG00000077782	Fibroblast growth factor receptor 1	CHEMBL1946170	Fibroblast growth factor receptor 1 inhibitor	NEGATIVE MODULATOR	REGORAFENIB	2012	2	EFO_0000519	glioblastoma multiforme	D005909	Glioblastoma	52457	EFO_0000616 | EFO_0000618 | HP_0000707 | EFO_0000677	neoplasm | nervous system disease | abnormality of the nervous system | mental or behavioural disorder	18	CHEMBL1946170
FGFR1	ENSG00000077782	Fibroblast growth factor receptor 1	CHEMBL1946170	Fibroblast growth factor receptor 1 inhibitor	NEGATIVE MODULATOR	REGORAFENIB	2012	1	EFO_0000222	acute myeloid leukemia	D015470	Leukemia, Myeloid, Acute	56515	HP_0001871 | EFO_0000616 | EFO_0004503	abnormality of blood and blood-forming tissues | neoplasm | hematological measurement	18	CHEMBL1946170
FGFR1	ENSG00000077782	Fibroblast growth factor receptor 1	CHEMBL1946170	Fibroblast growth factor receptor 1 inhibitor	NEGATIVE MODULATOR	REGORAFENIB	2012	2	EFO_0000569	liposarcoma	D008080	Liposarcoma	56516	HP_0000924 | HP_0003011 | EFO_0000616 | EFO_1001986	abnormality of the skeletal system | abnormality of the musculature | neoplasm | connective tissue disease	18	CHEMBL1946170
FGFR1	ENSG00000077782	Fibroblast growth factor receptor 1	CHEMBL1946170	Fibroblast growth factor receptor 1 inhibitor	NEGATIVE MODULATOR	REGORAFENIB	2012	2	EFO_0000637	osteosarcoma	D012516	Osteosarcoma	56517	HP_0000924 | HP_0003011 | EFO_0000616	abnormality of the skeletal system | abnormality of the musculature | neoplasm	18	CHEMBL1946170
FGFR1	ENSG00000077782	Fibroblast growth factor receptor 1	CHEMBL1946170	Fibroblast growth factor receptor 1 inhibitor	NEGATIVE MODULATOR	REGORAFENIB	2012	2	EFO_0000681	renal cell carcinoma	D002292	Carcinoma, Renal Cell	56518	EFO_0000616 | HP_0000079	neoplasm | abnormality of the urinary system	18	CHEMBL1946170
FGFR1	ENSG00000077782	Fibroblast growth factor receptor 1	CHEMBL1946170	Fibroblast growth factor receptor 1 inhibitor	NEGATIVE MODULATOR	REGORAFENIB	2012	1	EFO_0000702	small cell lung carcinoma	D055752	Small Cell Lung Carcinoma	56519	EFO_0000616 | EFO_0000684 | EFO_0000589 | HP_0001197	neoplasm | respiratory system disease | metabolic disease | abnormality of prenatal development or birth	18	CHEMBL1946170
FGFR1	ENSG00000077782	Fibroblast growth factor receptor 1	CHEMBL1946170	Fibroblast growth factor receptor 1 inhibitor	NEGATIVE MODULATOR	REGORAFENIB	2012	2	EFO_0003968	angiosarcoma	D006394	Hemangiosarcoma	56523	EFO_0000616 | EFO_0000319	neoplasm | cardiovascular disease	18	CHEMBL1946170
FGFR1	ENSG00000077782	Fibroblast growth factor receptor 1	CHEMBL1946170	Fibroblast growth factor receptor 1 inhibitor	NEGATIVE MODULATOR	REGORAFENIB	2012	4	EFO_0004142	colorectal neoplasm	D015179	Colorectal Neoplasms	56524	EFO_0000616	neoplasm	18	CHEMBL1946170
FGFR1	ENSG00000077782	Fibroblast growth factor receptor 1	CHEMBL1946170	Fibroblast growth factor receptor 1 inhibitor	NEGATIVE MODULATOR	REGORAFENIB	2012	4	EFO_1001951	colorectal carcinoma	D015179	Colorectal Neoplasms	56526	EFO_0000616 | EFO_0000405	neoplasm | digestive system disease	18	CHEMBL1946170
FGFR1	ENSG00000077782	Fibroblast growth factor receptor 1	CHEMBL1946170	Fibroblast growth factor receptor 1 inhibitor	NEGATIVE MODULATOR	REGORAFENIB	2012	2	EFO_0000389	cutaneous melanoma	D008545	Melanoma	107832	EFO_0000616 | EFO_0000589 | EFO_0010285	neoplasm | metabolic disease | integumentary system disease	18	CHEMBL1946170
FGFR1	ENSG00000077782	Fibroblast growth factor receptor 1	CHEMBL1946170	Fibroblast growth factor receptor 1 inhibitor	NEGATIVE MODULATOR	REGORAFENIB	2012	2	EFO_0009606	macular degeneration	D008268	Macular Degeneration	107833	EFO_0003966	eye disease	18	CHEMBL1946170
FGFR1	ENSG00000077782	Fibroblast growth factor receptor 1	CHEMBL1946170	Fibroblast growth factor receptor 1 inhibitor	NEGATIVE MODULATOR	REGORAFENIB	2012	2	EFO_1001949	colon adenocarcinoma	D029424	Pulmonary Disease, Chronic Obstructive	116829	EFO_0000616	neoplasm	18	CHEMBL1946170
FGFR1	ENSG00000077782	Fibroblast growth factor receptor 1	CHEMBL1946170	Fibroblast growth factor receptor 1 inhibitor	NEGATIVE MODULATOR	REGORAFENIB	2012	2	EFO_1001968	soft tissue sarcoma	D012509	Sarcoma	116830	EFO_0000616	neoplasm	18	CHEMBL1946170
FGFR1	ENSG00000077782	Fibroblast growth factor receptor 1	CHEMBL1946170	Fibroblast growth factor receptor 1 inhibitor	NEGATIVE MODULATOR	REGORAFENIB	2012	2	MONDO_0001056	gastric cancer	D013274	Stomach Neoplasms	116831	EFO_0000616 | EFO_0000405	neoplasm | digestive system disease	18	CHEMBL1946170
FGFR1	ENSG00000077782	Fibroblast growth factor receptor 1	CHEMBL1946170	Fibroblast growth factor receptor 1 inhibitor	NEGATIVE MODULATOR	REGORAFENIB	2012	2	MONDO_0002108	thyroid cancer	D013964	Thyroid Neoplasms	116832	EFO_0000616 | EFO_0000589	neoplasm | metabolic disease	18	CHEMBL1946170
FGFR1	ENSG00000077782	Fibroblast growth factor receptor 1	CHEMBL1946170	Fibroblast growth factor receptor 1 inhibitor	NEGATIVE MODULATOR	REGORAFENIB	2012	2	MONDO_0002158	fallopian tube cancer	D005185	Fallopian Tube Neoplasms	116833	EFO_0000616 | EFO_0000512	neoplasm | reproductive system disease	18	CHEMBL1946170
FGFR1	ENSG00000077782	Fibroblast growth factor receptor 1	CHEMBL1946170	Fibroblast growth factor receptor 1 inhibitor	NEGATIVE MODULATOR	REGORAFENIB	2012	3	MONDO_0007576	esophageal cancer	D004938	Esophageal Neoplasms	116834	EFO_0000616 | EFO_0000405	neoplasm | digestive system disease	18	CHEMBL1946170
FGFR1	ENSG00000077782	Fibroblast growth factor receptor 1	CHEMBL1946170	Fibroblast growth factor receptor 1 inhibitor	NEGATIVE MODULATOR	REGORAFENIB	2012	2	MONDO_0008170	ovarian cancer	D010051	Ovarian Neoplasms	116835	EFO_0005741 | EFO_0000512	infectious disease | reproductive system disease	18	CHEMBL1946170
FGFR1	ENSG00000077782	Fibroblast growth factor receptor 1	CHEMBL1946170	Fibroblast growth factor receptor 1 inhibitor	NEGATIVE MODULATOR	REGORAFENIB	2012	3	MONDO_0021063	malignant colon neoplasm	D003110	Colonic Neoplasms	116836	EFO_0000616 | EFO_0000405	neoplasm | digestive system disease	18	CHEMBL1946170
FGFR1	ENSG00000077782	Fibroblast growth factor receptor 1	CHEMBL1946170	Fibroblast growth factor receptor 1 inhibitor	NEGATIVE MODULATOR	REGORAFENIB	2012	2	MONDO_0003060	biliary tract cancer	D001661	Biliary Tract Neoplasms	127037	EFO_0000616 | EFO_0000589	neoplasm | metabolic disease	18	CHEMBL1946170
FGFR1	ENSG00000077782	Fibroblast growth factor receptor 1	CHEMBL1946170	Fibroblast growth factor receptor 1 inhibitor	NEGATIVE MODULATOR	REGORAFENIB	2012	3	MONDO_0011719	gastrointestinal stromal tumor	D046152	Gastrointestinal Stromal Tumors	137152	EFO_0000616 | HP_0001197	neoplasm | abnormality of prenatal development or birth	18	CHEMBL1946170
FGFR1	ENSG00000077782	Fibroblast growth factor receptor 1	CHEMBL1946170	Fibroblast growth factor receptor 1 inhibitor	NEGATIVE MODULATOR	REGORAFENIB	2012	1	EFO_0002918	rhabdomyosarcoma	D012208	Rhabdomyosarcoma	144309	HP_0000924 | HP_0003011 | EFO_0000616	abnormality of the skeletal system | abnormality of the musculature | neoplasm	18	CHEMBL1946170
FGFR1	ENSG00000077782	Fibroblast growth factor receptor 1	CHEMBL1946170	Fibroblast growth factor receptor 1 inhibitor	NEGATIVE MODULATOR	REGORAFENIB	2012	1	EFO_1000350	Malignant Bone Neoplasm	D001859	Bone Neoplasms	144310	HP_0000924 | HP_0003011 | EFO_0000616 | EFO_1001986	abnormality of the skeletal system | abnormality of the musculature | neoplasm | connective tissue disease	18	CHEMBL1946170
FGFR1	ENSG00000077782	Fibroblast growth factor receptor 1	CHEMBL1946170	Fibroblast growth factor receptor 1 inhibitor	NEGATIVE MODULATOR	REGORAFENIB	2012	2	EFO_1001961	intrahepatic cholangiocarcinoma	D018281	Cholangiocarcinoma	144311	EFO_0000616 | EFO_0000589	neoplasm | metabolic disease	18	CHEMBL1946170
FGFR1	ENSG00000077782	Fibroblast growth factor receptor 1	CHEMBL1946170	Fibroblast growth factor receptor 1 inhibitor	NEGATIVE MODULATOR	REGORAFENIB	2012	4	MONDO_0004992	cancer	D009369	Neoplasms	144312	EFO_0000616	neoplasm	18	CHEMBL1946170
FGFR1	ENSG00000077782	Fibroblast growth factor receptor 1	CHEMBL1980391	Fibroblast growth factor receptor 1 inhibitor	NEGATIVE MODULATOR	RG-1530		1	EFO_0000616	neoplasm	D009369	Neoplasms	52947	EFO_0000616	neoplasm	9	CHEMBL1980391
FGFR1	ENSG00000077782	Fibroblast growth factor receptor 1	CHEMBL2220486	Fibroblast growth factor receptor 1 inhibitor	NEGATIVE MODULATOR	LUCITANIB		2	EFO_0000616	neoplasm	D009369	Neoplasms	52941	EFO_0000616	neoplasm	5	CHEMBL2220486
FGFR1	ENSG00000077782	Fibroblast growth factor receptor 1	CHEMBL2220486	Fibroblast growth factor receptor 1 inhibitor	NEGATIVE MODULATOR	LUCITANIB		2	EFO_0000702	small cell lung carcinoma	D055752	Small Cell Lung Carcinoma	71458	EFO_0000616 | EFO_0000684 | EFO_0000589 | HP_0001197	neoplasm | respiratory system disease | metabolic disease | abnormality of prenatal development or birth	5	CHEMBL2220486
FGFR1	ENSG00000077782	Fibroblast growth factor receptor 1	CHEMBL2220486	Fibroblast growth factor receptor 1 inhibitor	NEGATIVE MODULATOR	LUCITANIB		2	EFO_0003060	non-small cell lung carcinoma	D002289	Carcinoma, Non-Small-Cell Lung	71459	EFO_0000616 | EFO_0000684	neoplasm | respiratory system disease	5	CHEMBL2220486
FGFR1	ENSG00000077782	Fibroblast growth factor receptor 1	CHEMBL2220486	Fibroblast growth factor receptor 1 inhibitor	NEGATIVE MODULATOR	LUCITANIB		2	MONDO_0007254	breast cancer	D001943	Breast Neoplasms	124556	EFO_0000616	neoplasm	5	CHEMBL2220486
FGFR1	ENSG00000077782	Fibroblast growth factor receptor 1	CHEMBL2220486	Fibroblast growth factor receptor 1 inhibitor	NEGATIVE MODULATOR	LUCITANIB		1	MONDO_0021148	female reproductive system neoplasm	D005833	Genital Neoplasms, Female	136047	EFO_0000512 | EFO_0000616	reproductive system disease | neoplasm	5	CHEMBL2220486
FGFR1	ENSG00000077782	Fibroblast growth factor receptor 1	CHEMBL2220486	Fibroblast growth factor receptor 1 inhibitor	NEGATIVE MODULATOR	LUCITANIB		2	MONDO_0004992	cancer	D009369	Neoplasms	146824	EFO_0000616	neoplasm	5	CHEMBL2220486
FGFR1	ENSG00000077782	Fibroblast growth factor receptor 1	CHEMBL3545196	Fibroblast growth factor receptor 1 inhibitor	NEGATIVE MODULATOR	PD-0166285										4	CHEMBL49120
FGFR1	ENSG00000077782	Fibroblast growth factor receptor 1	CHEMBL3686884	Fibroblast growth factor receptor 1 inhibitor	NEGATIVE MODULATOR	E-7090		2	EFO_0000616	neoplasm	D009369	Neoplasms	114671	EFO_0000616	neoplasm	3	CHEMBL3686884
FGFR1	ENSG00000077782	Fibroblast growth factor receptor 1	CHEMBL3686884	Fibroblast growth factor receptor 1 inhibitor	NEGATIVE MODULATOR	E-7090		1	EFO_0001421	liver disease	D008107	Liver Diseases	125562	EFO_0000405 | EFO_0004582	digestive system disease | liver enzyme measurement	3	CHEMBL3686884
FGFR1	ENSG00000077782	Fibroblast growth factor receptor 1	CHEMBL3686884	Fibroblast growth factor receptor 1 inhibitor	NEGATIVE MODULATOR	E-7090		2	EFO_0005221	cholangiocarcinoma	D018281	Cholangiocarcinoma	125563	EFO_0000616 | EFO_0000589	neoplasm | metabolic disease	3	CHEMBL3686884
FGFR1	ENSG00000077782	Fibroblast growth factor receptor 1	CHEMBL3686884	Fibroblast growth factor receptor 1 inhibitor	NEGATIVE MODULATOR	E-7090		1	EFO_0003869	breast neoplasm	D001943	Breast Neoplasms	129640	EFO_0000616 | EFO_0010285 | EFO_0000512	neoplasm | integumentary system disease | reproductive system disease	3	CHEMBL3686884
FGFR1	ENSG00000077782	Fibroblast growth factor receptor 1	CHEMBL3907479	Fibroblast growth factor receptor 1 inhibitor	NEGATIVE MODULATOR	FGFR INHIBITOR DEBIO 1347		2	EFO_0000616	neoplasm	D009369	Neoplasms	130089	EFO_0000616	neoplasm	3	CHEMBL3907479
FGFR1	ENSG00000077782	Fibroblast growth factor receptor 1	CHEMBL3907479	Fibroblast growth factor receptor 1 inhibitor	NEGATIVE MODULATOR	FGFR INHIBITOR DEBIO 1347		1	MONDO_0007254	breast cancer	D001943	Breast Neoplasms	130090	EFO_0000616	neoplasm	3	CHEMBL3907479
FGFR1	ENSG00000077782	Fibroblast growth factor receptor 1	CHEMBL4297190	Fibroblast growth factor receptor 1 inhibitor	NEGATIVE MODULATOR	SURUFATINIB		3	EFO_0000616	neoplasm	D009369	Neoplasms	53531	EFO_0000616	neoplasm	4	CHEMBL4297190
FGFR1	ENSG00000077782	Fibroblast growth factor receptor 1	CHEMBL4297190	Fibroblast growth factor receptor 1 inhibitor	NEGATIVE MODULATOR	SURUFATINIB		2	EFO_0002892	thyroid carcinoma	D013964	Thyroid Neoplasms	54269	EFO_0000616 | EFO_0000589 | EFO_0005741	neoplasm | metabolic disease | infectious disease	4	CHEMBL4297190
FGFR1	ENSG00000077782	Fibroblast growth factor receptor 1	CHEMBL4297190	Fibroblast growth factor receptor 1 inhibitor	NEGATIVE MODULATOR	SURUFATINIB		3	EFO_1001901	neuroendocrine neoplasm	D018358	Neuroendocrine Tumors	124479	EFO_0000589 | EFO_0000616	metabolic disease | neoplasm	4	CHEMBL4297190
FGFR1	ENSG00000077782	Fibroblast growth factor receptor 1	CHEMBL4297190	Fibroblast growth factor receptor 1 inhibitor	NEGATIVE MODULATOR	SURUFATINIB		2	MONDO_0003060	biliary tract cancer	D001661	Biliary Tract Neoplasms	124480	EFO_0000616 | EFO_0000589	neoplasm | metabolic disease	4	CHEMBL4297190
FGFR1	ENSG00000077782	Fibroblast growth factor receptor 1	CHEMBL4297190	Fibroblast growth factor receptor 1 inhibitor	NEGATIVE MODULATOR	SURUFATINIB		1	EFO_0001421	liver disease	D008107	Liver Diseases	129295	EFO_0000405 | EFO_0004582	digestive system disease | liver enzyme measurement	4	CHEMBL4297190
FGFR1	ENSG00000077782	Fibroblast growth factor receptor 1	CHEMBL4297190	Fibroblast growth factor receptor 1 inhibitor	NEGATIVE MODULATOR	SURUFATINIB		1	EFO_0003086	kidney disease	D007674	Kidney Diseases	129296	HP_0000079	abnormality of the urinary system	4	CHEMBL4297190
FGFR1	ENSG00000077782	Fibroblast growth factor receptor 1	CHEMBL4297190	Fibroblast growth factor receptor 1 inhibitor	NEGATIVE MODULATOR	SURUFATINIB		2	EFO_0005842	colorectal cancer	D015179	Colorectal Neoplasms	129297	EFO_0000616 | EFO_0000405	neoplasm | digestive system disease	4	CHEMBL4297190
FGFR1	ENSG00000077782	Fibroblast growth factor receptor 1	CHEMBL4297190	Fibroblast growth factor receptor 1 inhibitor	NEGATIVE MODULATOR	SURUFATINIB		2	EFO_1001951	colorectal carcinoma	D015179	Colorectal Neoplasms	129298	EFO_0000616 | EFO_0000405	neoplasm | digestive system disease	4	CHEMBL4297190
FGFR1	ENSG00000077782	Fibroblast growth factor receptor 1	CHEMBL4297190	Fibroblast growth factor receptor 1 inhibitor	NEGATIVE MODULATOR	SURUFATINIB		2	MONDO_0002108	thyroid cancer	D013964	Thyroid Neoplasms	129299	EFO_0000616 | EFO_0000589	neoplasm | metabolic disease	4	CHEMBL4297190
FGFR1	ENSG00000077782	Fibroblast growth factor receptor 1	CHEMBL4297190	Fibroblast growth factor receptor 1 inhibitor	NEGATIVE MODULATOR	SURUFATINIB		2	EFO_0003060	non-small cell lung carcinoma	D002289	Carcinoma, Non-Small-Cell Lung	136025	EFO_0000616 | EFO_0000684	neoplasm | respiratory system disease	4	CHEMBL4297190
FGFR1	ENSG00000077782	Fibroblast growth factor receptor 1	CHEMBL4297190	Fibroblast growth factor receptor 1 inhibitor	NEGATIVE MODULATOR	SURUFATINIB		2	EFO_0004252	nasopharyngeal neoplasm	D009303	Nasopharyngeal Neoplasms	136026	EFO_0000684 | EFO_0000616	respiratory system disease | neoplasm	4	CHEMBL4297190
FGFR1	ENSG00000077782	Fibroblast growth factor receptor 1	CHEMBL4297190	Fibroblast growth factor receptor 1 inhibitor	NEGATIVE MODULATOR	SURUFATINIB		2	EFO_0006859	head and neck malignant neoplasia	D006258	Head and Neck Neoplasms	136027	EFO_0000616	neoplasm	4	CHEMBL4297190
FGFR1	ENSG00000077782	Fibroblast growth factor receptor 1	CHEMBL4297190	Fibroblast growth factor receptor 1 inhibitor	NEGATIVE MODULATOR	SURUFATINIB		2	EFO_0000182	hepatocellular carcinoma	D006528	Carcinoma, Hepatocellular	141829	EFO_0000616 | EFO_0000589	neoplasm | metabolic disease	4	CHEMBL4297190
FGFR1	ENSG00000077782	Fibroblast growth factor receptor 1	CHEMBL4297190	Fibroblast growth factor receptor 1 inhibitor	NEGATIVE MODULATOR	SURUFATINIB		2	EFO_0000503	gastric adenocarcinoma	D013274	Stomach Neoplasms	141830	EFO_0000616	neoplasm	4	CHEMBL4297190
FGFR1	ENSG00000077782	Fibroblast growth factor receptor 1	CHEMBL4297190	Fibroblast growth factor receptor 1 inhibitor	NEGATIVE MODULATOR	SURUFATINIB		2	EFO_0000691	sarcoma	D012509	Sarcoma	141831	EFO_0000616	neoplasm	4	CHEMBL4297190
FGFR1	ENSG00000077782	Fibroblast growth factor receptor 1	CHEMBL4297190	Fibroblast growth factor receptor 1 inhibitor	NEGATIVE MODULATOR	SURUFATINIB		2	EFO_0000702	small cell lung carcinoma	D055752	Small Cell Lung Carcinoma	141832	EFO_0000616 | EFO_0000684 | EFO_0000589 | HP_0001197	neoplasm | respiratory system disease | metabolic disease | abnormality of prenatal development or birth	4	CHEMBL4297190
FGFR1	ENSG00000077782	Fibroblast growth factor receptor 1	CHEMBL4297190	Fibroblast growth factor receptor 1 inhibitor	NEGATIVE MODULATOR	SURUFATINIB		2	EFO_0002618	pancreatic carcinoma	D010190	Pancreatic Neoplasms	141833	EFO_0000616 | EFO_0000589	neoplasm | metabolic disease	4	CHEMBL4297190
FGFR1	ENSG00000077782	Fibroblast growth factor receptor 1	CHEMBL4297190	Fibroblast growth factor receptor 1 inhibitor	NEGATIVE MODULATOR	SURUFATINIB		2	EFO_0003860	pancreatic neoplasm	D010190	Pancreatic Neoplasms	141834	EFO_0000589 | EFO_0000616	metabolic disease | neoplasm	4	CHEMBL4297190
FGFR1	ENSG00000077782	Fibroblast growth factor receptor 1	CHEMBL4297190	Fibroblast growth factor receptor 1 inhibitor	NEGATIVE MODULATOR	SURUFATINIB		2	EFO_0004142	colorectal neoplasm	D015179	Colorectal Neoplasms	141835	EFO_0000616	neoplasm	4	CHEMBL4297190
FGFR1	ENSG00000077782	Fibroblast growth factor receptor 1	CHEMBL4297190	Fibroblast growth factor receptor 1 inhibitor	NEGATIVE MODULATOR	SURUFATINIB		3	MONDO_0002120	neuroendocrine carcinoma	D018278	Carcinoma, Neuroendocrine	141836	EFO_0000589 | EFO_0000616	metabolic disease | neoplasm	4	CHEMBL4297190
FGFR1	ENSG00000077782	Fibroblast growth factor receptor 1	CHEMBL4297190	Fibroblast growth factor receptor 1 inhibitor	NEGATIVE MODULATOR	SURUFATINIB		2	MONDO_0007254	breast cancer	D001943	Breast Neoplasms	141837	EFO_0000616	neoplasm	4	CHEMBL4297190
FGFR1	ENSG00000077782	Fibroblast growth factor receptor 1	CHEMBL4297190	Fibroblast growth factor receptor 1 inhibitor	NEGATIVE MODULATOR	SURUFATINIB		1	EFO_0000637	osteosarcoma	D012516	Osteosarcoma	146773	HP_0000924 | HP_0003011 | EFO_0000616	abnormality of the skeletal system | abnormality of the musculature | neoplasm	4	CHEMBL4297190
FGFR1	ENSG00000077782	Fibroblast growth factor receptor 1	CHEMBL4297190	Fibroblast growth factor receptor 1 inhibitor	NEGATIVE MODULATOR	SURUFATINIB		1	EFO_0002517	pancreatic ductal adenocarcinoma	D021441	Carcinoma, Pancreatic Ductal	146774	EFO_0000616 | EFO_0000589	neoplasm | metabolic disease	4	CHEMBL4297190
FGFR1	ENSG00000077782	Fibroblast growth factor receptor 1	CHEMBL4297190	Fibroblast growth factor receptor 1 inhibitor	NEGATIVE MODULATOR	SURUFATINIB		1	EFO_0005537	triple-negative breast cancer	D064726	Triple Negative Breast Neoplasms	146775	EFO_0000616 | EFO_0000512 | EFO_0010285	neoplasm | reproductive system disease | integumentary system disease	4	CHEMBL4297190
FGFR1	ENSG00000077782	Fibroblast growth factor receptor 1	CHEMBL4297190	Fibroblast growth factor receptor 1 inhibitor	NEGATIVE MODULATOR	SURUFATINIB		2	EFO_1001968	soft tissue sarcoma	D012509	Sarcoma	146776	EFO_0000616	neoplasm	4	CHEMBL4297190
FGFR1	ENSG00000077782	Fibroblast growth factor receptor 1	CHEMBL4297190	Fibroblast growth factor receptor 1 inhibitor	NEGATIVE MODULATOR	SURUFATINIB		2	MONDO_0008170	ovarian cancer	D010051	Ovarian Neoplasms	146777	EFO_0005741 | EFO_0000512	infectious disease | reproductive system disease	4	CHEMBL4297190
FGFR1	ENSG00000077782	Fibroblast growth factor receptor 1	CHEMBL4297522	Fibroblast growth factor receptor 1 inhibitor	NEGATIVE MODULATOR	PEMIGATINIB	2020	4	EFO_0000616	neoplasm	D009369	Neoplasms	115072	EFO_0000616	neoplasm	3	CHEMBL4297522
FGFR1	ENSG00000077782	Fibroblast growth factor receptor 1	CHEMBL4297522	Fibroblast growth factor receptor 1 inhibitor	NEGATIVE MODULATOR	PEMIGATINIB	2020	2	EFO_0003863	urogenital neoplasm	D014565	Urogenital Neoplasms	115073	EFO_0000616 | HP_0000079	neoplasm | abnormality of the urinary system	3	CHEMBL4297522
FGFR1	ENSG00000077782	Fibroblast growth factor receptor 1	CHEMBL4297522	Fibroblast growth factor receptor 1 inhibitor	NEGATIVE MODULATOR	PEMIGATINIB	2020	2	EFO_0004251	myeloproliferative disorder	D009196	Myeloproliferative Disorders	115074	EFO_0000616 | HP_0001197 | HP_0001871	neoplasm | abnormality of prenatal development or birth | abnormality of blood and blood-forming tissues	3	CHEMBL4297522
FGFR1	ENSG00000077782	Fibroblast growth factor receptor 1	CHEMBL4297522	Fibroblast growth factor receptor 1 inhibitor	NEGATIVE MODULATOR	PEMIGATINIB	2020	4	EFO_0005221	cholangiocarcinoma	D018281	Cholangiocarcinoma	115075	EFO_0000616 | EFO_0000589	neoplasm | metabolic disease	3	CHEMBL4297522
FGFR1	ENSG00000077782	Fibroblast growth factor receptor 1	CHEMBL4297522	Fibroblast growth factor receptor 1 inhibitor	NEGATIVE MODULATOR	PEMIGATINIB	2020	2	EFO_0008528	urothelial carcinoma	D001749	Urinary Bladder Neoplasms	115076	EFO_0000616 | HP_0000079	neoplasm | abnormality of the urinary system	3	CHEMBL4297522
FGFR1	ENSG00000077782	Fibroblast growth factor receptor 1	CHEMBL4297522	Fibroblast growth factor receptor 1 inhibitor	NEGATIVE MODULATOR	PEMIGATINIB	2020	2	MONDO_0001187	urinary bladder cancer	D001749	Urinary Bladder Neoplasms	125731	EFO_0000616 | HP_0000079 | HP_0000078	neoplasm | abnormality of the urinary system | abnormality of the genital system	3	CHEMBL4297522
FGFR1	ENSG00000077782	Fibroblast growth factor receptor 1	CHEMBL4297522	Fibroblast growth factor receptor 1 inhibitor	NEGATIVE MODULATOR	PEMIGATINIB	2020	1	EFO_0000222	acute myeloid leukemia	D015470	Leukemia, Myeloid, Acute	129682	HP_0001871 | EFO_0000616 | EFO_0004503	abnormality of blood and blood-forming tissues | neoplasm | hematological measurement	3	CHEMBL4297522
FGFR1	ENSG00000077782	Fibroblast growth factor receptor 1	CHEMBL4297522	Fibroblast growth factor receptor 1 inhibitor	NEGATIVE MODULATOR	PEMIGATINIB	2020	2	MONDO_0011962	endometrial cancer	D016889	Endometrial Neoplasms	129683	EFO_0000616 | EFO_0000512	neoplasm | reproductive system disease	3	CHEMBL4297522
FGFR1	ENSG00000077782	Fibroblast growth factor receptor 1	CHEMBL4297522	Fibroblast growth factor receptor 1 inhibitor	NEGATIVE MODULATOR	PEMIGATINIB	2020	2	EFO_0000519	glioblastoma multiforme	D005909	Glioblastoma	142724	EFO_0000616 | EFO_0000618 | HP_0000707 | EFO_0000677	neoplasm | nervous system disease | abnormality of the nervous system | mental or behavioural disorder	3	CHEMBL4297522
FGFR1	ENSG00000077782	Fibroblast growth factor receptor 1	CHEMBL4297522	Fibroblast growth factor receptor 1 inhibitor	NEGATIVE MODULATOR	PEMIGATINIB	2020	2	EFO_0002618	pancreatic carcinoma	D010190	Pancreatic Neoplasms	142725	EFO_0000616 | EFO_0000589	neoplasm | metabolic disease	3	CHEMBL4297522
FGFR1	ENSG00000077782	Fibroblast growth factor receptor 1	CHEMBL4297522	Fibroblast growth factor receptor 1 inhibitor	NEGATIVE MODULATOR	PEMIGATINIB	2020	2	EFO_0003060	non-small cell lung carcinoma	D002289	Carcinoma, Non-Small-Cell Lung	142726	EFO_0000616 | EFO_0000684	neoplasm | respiratory system disease	3	CHEMBL4297522
FGFR1	ENSG00000077782	Fibroblast growth factor receptor 1	CHEMBL4297522	Fibroblast growth factor receptor 1 inhibitor	NEGATIVE MODULATOR	PEMIGATINIB	2020	2	EFO_1001951	colorectal carcinoma	D015179	Colorectal Neoplasms	142727	EFO_0000616 | EFO_0000405	neoplasm | digestive system disease	3	CHEMBL4297522
FGFR1	ENSG00000077782	Fibroblast growth factor receptor 1	CHEMBL4297522	Fibroblast growth factor receptor 1 inhibitor	NEGATIVE MODULATOR	PEMIGATINIB	2020	4	EFO_1001961	intrahepatic cholangiocarcinoma	D018281	Cholangiocarcinoma	147365	EFO_0000616 | EFO_0000589	neoplasm | metabolic disease	3	CHEMBL4297522
FGFR1	ENSG00000077782	Fibroblast growth factor receptor 1	CHEMBL4297522	Fibroblast growth factor receptor 1 inhibitor	NEGATIVE MODULATOR	PEMIGATINIB	2020	4	MONDO_0004992	cancer	D009369	Neoplasms	147366	EFO_0000616	neoplasm	3	CHEMBL4297522
FGFR1	ENSG00000077782	Fibroblast growth factor receptor 1	CHEMBL4297522	Fibroblast growth factor receptor 1 inhibitor	NEGATIVE MODULATOR	PEMIGATINIB	2020	2	MONDO_0007254	breast cancer	D001943	Breast Neoplasms	147367	EFO_0000616	neoplasm	3	CHEMBL4297522
FGFR1	ENSG00000077782	Fibroblast growth factor receptor 1	CHEMBL4650297	Fibroblast growth factor receptor 1 inhibitor	NEGATIVE MODULATOR	HMPL-453		2	EFO_0000588	mesothelioma	D008654	Mesothelioma	130509	EFO_0000616	neoplasm	3	CHEMBL4650297
FGFR1	ENSG00000077782	Fibroblast growth factor receptor 1	CHEMBL4650297	Fibroblast growth factor receptor 1 inhibitor	NEGATIVE MODULATOR	HMPL-453		1	EFO_0000616	neoplasm	D009369	Neoplasms	130510	EFO_0000616	neoplasm	3	CHEMBL4650297
FGFR1	ENSG00000077782	Fibroblast growth factor receptor 1	CHEMBL4650297	Fibroblast growth factor receptor 1 inhibitor	NEGATIVE MODULATOR	HMPL-453		2	MONDO_0003059	bile duct cancer	D001650	Bile Duct Neoplasms	130511	EFO_0000616 | EFO_0000589	neoplasm | metabolic disease	3	CHEMBL4650297
HRH3	ENSG00000101180	Histamine H3 receptor	CHEMBL24441	Histamine H3 receptor antagonist	NEGATIVE MODULATOR	BETAHISTINE		2	EFO_0001073	obesity	D009765	Obesity	69008	EFO_0000589	metabolic disease	2	CHEMBL24441
HRH3	ENSG00000101180	Histamine H3 receptor	CHEMBL24441	Histamine H3 receptor antagonist	NEGATIVE MODULATOR	BETAHISTINE		2	EFO_0004566	body weight gain	D015430	Weight Gain	69010	EFO_0000589	metabolic disease	2	CHEMBL24441
HRH3	ENSG00000101180	Histamine H3 receptor	CHEMBL24441	Histamine H3 receptor antagonist	NEGATIVE MODULATOR	BETAHISTINE		2	HP_0003124	Hypercholesterolemia	D006937	Hypercholesterolemia	69012	EFO_0000319 | EFO_0000589	cardiovascular disease | metabolic disease	2	CHEMBL24441
HRH3	ENSG00000101180	Histamine H3 receptor	CHEMBL24441	Histamine H3 receptor antagonist	NEGATIVE MODULATOR	BETAHISTINE		4	HP_0002321	Vertigo	D014717	Vertigo	123590	MONDO_0021205 | EFO_0000618 | HP_0000707	disorder of ear | nervous system disease | abnormality of the nervous system	2	CHEMBL24441
HRH3	ENSG00000101180	Histamine H3 receptor	CHEMBL24441	Histamine H3 receptor antagonist	NEGATIVE MODULATOR	BETAHISTINE		2	MONDO_0002009	major depressive disorder	D003865	Depressive Disorder, Major	123591	EFO_0000677 | EFO_0000618	mental or behavioural disorder | nervous system disease	2	CHEMBL24441
HRH3	ENSG00000101180	Histamine H3 receptor	CHEMBL462605	Histamine H3 receptor inverse agonist	NEGATIVE MODULATOR	PITOLISANT	2019	1	EFO_0003890	drug dependence	D019966	Substance-Related Disorders	72057	EFO_0000677 | EFO_0000618	mental or behavioural disorder | nervous system disease	1	CHEMBL462605
HRH3	ENSG00000101180	Histamine H3 receptor	CHEMBL462605	Histamine H3 receptor inverse agonist	NEGATIVE MODULATOR	PITOLISANT	2019	1	EFO_0003086	kidney disease	D007674	Kidney Diseases	124828	HP_0000079	abnormality of the urinary system	1	CHEMBL462605
HRH3	ENSG00000101180	Histamine H3 receptor	CHEMBL462605	Histamine H3 receptor inverse agonist	NEGATIVE MODULATOR	PITOLISANT	2019	3	MONDO_0021107	narcolepsy	D009290	Narcolepsy	124829	EFO_0000677 | EFO_0000618 | HP_0000707	mental or behavioural disorder | nervous system disease | abnormality of the nervous system	1	CHEMBL462605
HRH3	ENSG00000101180	Histamine H3 receptor	CHEMBL462605	Histamine H3 receptor inverse agonist	NEGATIVE MODULATOR	PITOLISANT	2019	2	MONDO_0005090	schizophrenia	D012559	Schizophrenia	142055	EFO_0000677	mental or behavioural disorder	1	CHEMBL462605
HRH3	ENSG00000101180	Histamine H3 receptor	CHEMBL462605	Histamine H3 receptor inverse agonist	NEGATIVE MODULATOR	PITOLISANT	2019	3	MONDO_0005180	Parkinson disease	D010300	Parkinson Disease	142056	EFO_0000589 | EFO_0000618 | HP_0001197	metabolic disease | nervous system disease | abnormality of prenatal development or birth	1	CHEMBL462605
HRH3	ENSG00000101180	Histamine H3 receptor	CHEMBL462605	Histamine H3 receptor inverse agonist	NEGATIVE MODULATOR	PITOLISANT	2019	2	MONDO_0007079	alcohol dependence	D000437	Alcoholism	142057	EFO_0000677 | EFO_0000618 | HP_0000707 | EFO_0000319 | EFO_0000405 | EFO_0000616	mental or behavioural disorder | nervous system disease | abnormality of the nervous system | cardiovascular disease | digestive system disease | neoplasm	1	CHEMBL462605
HRH3	ENSG00000101180	Histamine H3 receptor	CHEMBL462605	Histamine H3 receptor inverse agonist	NEGATIVE MODULATOR	PITOLISANT	2019	2	MONDO_0008300	Prader-Willi syndrome	D011218	Prader-Willi Syndrome	142058	HP_0001197 | HP_0000924 | EFO_0000677 | EFO_0000618 | HP_0000707 | EFO_0000589 | HP_0000078 | EFO_0000512	abnormality of prenatal development or birth | abnormality of the skeletal system | mental or behavioural disorder | nervous system disease | abnormality of the nervous system | metabolic disease | abnormality of the genital system | reproductive system disease	1	CHEMBL462605
HRH3	ENSG00000101180	Histamine H3 receptor	CHEMBL462605	Histamine H3 receptor inverse agonist	NEGATIVE MODULATOR	PITOLISANT	2019	3	MONDO_0016158	narcolepsy-cataplexy syndrome	D009290	Narcolepsy	142059	EFO_0000677 | EFO_0000618 | HP_0001197	mental or behavioural disorder | nervous system disease | abnormality of prenatal development or birth	1	CHEMBL462605
HRH3	ENSG00000101180	Histamine H3 receptor	CHEMBL462605	Histamine H3 receptor inverse agonist	NEGATIVE MODULATOR	PITOLISANT	2019	3	MONDO_0018044	idiopathic hypersomnia	D020177	Idiopathic Hypersomnia	142060	EFO_0000677 | EFO_0000618	mental or behavioural disorder | nervous system disease	1	CHEMBL462605
HRH3	ENSG00000101180	Histamine H3 receptor	CHEMBL517140	Histamine H3 receptor antagonist	NEGATIVE MODULATOR	GSK189254		2	MONDO_0021107	narcolepsy	D009290	Narcolepsy	124749	EFO_0000677 | EFO_0000618 | HP_0000707	mental or behavioural disorder | nervous system disease | abnormality of the nervous system	1	CHEMBL517140
HRH3	ENSG00000101180	Histamine H3 receptor	CHEMBL476323	Histamine H3 receptor inverse agonist	NEGATIVE MODULATOR	MK-0249		2	EFO_0003888	attention deficit hyperactivity disorder	D001289	Attention Deficit Disorder with Hyperactivity	53355	EFO_0000677 | EFO_0000618	mental or behavioural disorder | nervous system disease	1	CHEMBL476323
HRH3	ENSG00000101180	Histamine H3 receptor	CHEMBL476323	Histamine H3 receptor inverse agonist	NEGATIVE MODULATOR	MK-0249		2	EFO_0003918	obstructive sleep apnea	D020181	Sleep Apnea, Obstructive	71904	EFO_0000677 | EFO_0000684 | EFO_0000618	mental or behavioural disorder | respiratory system disease | nervous system disease	1	CHEMBL476323
HRH3	ENSG00000101180	Histamine H3 receptor	CHEMBL476323	Histamine H3 receptor inverse agonist	NEGATIVE MODULATOR	MK-0249		1	HP_0000726	Dementia	D003704	Dementia	71905	HP_0000707	abnormality of the nervous system	1	CHEMBL476323
HRH3	ENSG00000101180	Histamine H3 receptor	CHEMBL476323	Histamine H3 receptor inverse agonist	NEGATIVE MODULATOR	MK-0249		2	MONDO_0004975	Alzheimer disease	D000544	Alzheimer Disease	141972	EFO_0000677 | EFO_0000618 | HP_0000707	mental or behavioural disorder | nervous system disease | abnormality of the nervous system	1	CHEMBL476323
HRH3	ENSG00000101180	Histamine H3 receptor	CHEMBL476323	Histamine H3 receptor inverse agonist	NEGATIVE MODULATOR	MK-0249		2	MONDO_0005090	schizophrenia	D012559	Schizophrenia	141973	EFO_0000677	mental or behavioural disorder	1	CHEMBL476323
HRH3	ENSG00000101180	Histamine H3 receptor	CHEMBL1171754	Histamine H3 receptor antagonist	NEGATIVE MODULATOR	JNJ-39220675		2	EFO_0005854	allergic rhinitis	D006255	Rhinitis, Allergic, Seasonal	114477	EFO_0000684 | EFO_0000540	respiratory system disease | immune system disease	1	CHEMBL1171754
HRH3	ENSG00000101180	Histamine H3 receptor	CHEMBL1767164	Histamine H3 receptor antagonist	NEGATIVE MODULATOR	GSK-1004723		2	EFO_0003956	seasonal allergic rhinitis	D006255	Rhinitis, Allergic, Seasonal	114687	EFO_0010285 | EFO_0000684 | EFO_0000540 | HP_0002715	integumentary system disease | respiratory system disease | immune system disease | abnormality of the immune system	2	CHEMBL1767164
HRH3	ENSG00000101180	Histamine H3 receptor	CHEMBL1767164	Histamine H3 receptor antagonist	NEGATIVE MODULATOR	GSK-1004723		2	EFO_0005854	allergic rhinitis	D006255	Rhinitis, Allergic, Seasonal	125567	EFO_0000684 | EFO_0000540	respiratory system disease | immune system disease	2	CHEMBL1767164
HRH3	ENSG00000101180	Histamine H3 receptor	CHEMBL1829335	Histamine H3 receptor antagonist	NEGATIVE MODULATOR	IRDABISANT		1	HP_0100543	Cognitive impairment	D060825	Cognitive Dysfunction	47799	HP_0000707	abnormality of the nervous system	1	CHEMBL1829335
HRH3	ENSG00000101180	Histamine H3 receptor	CHEMBL2103862	Histamine H3 receptor antagonist	NEGATIVE MODULATOR	BAVISANT		2	EFO_0003888	attention deficit hyperactivity disorder	D001289	Attention Deficit Disorder with Hyperactivity	45987	EFO_0000677 | EFO_0000618	mental or behavioural disorder | nervous system disease	1	CHEMBL2103862
HRH3	ENSG00000101180	Histamine H3 receptor	CHEMBL2103862	Histamine H3 receptor antagonist	NEGATIVE MODULATOR	BAVISANT		2	MONDO_0007079	alcohol dependence	D000437	Alcoholism	137045	EFO_0000677 | EFO_0000618 | HP_0000707 | EFO_0000319 | EFO_0000405 | EFO_0000616	mental or behavioural disorder | nervous system disease | abnormality of the nervous system | cardiovascular disease | digestive system disease | neoplasm	1	CHEMBL2103862
HRH3	ENSG00000101180	Histamine H3 receptor	CHEMBL2106003	Histamine H3 receptor agonist	POSITIVE MODULATOR	CIPRALISANT MALEATE										1	CHEMBL278462
HRH3	ENSG00000101180	Histamine H3 receptor	CHEMBL2151197	Histamine H3 receptor antagonist	NEGATIVE MODULATOR	PF-03654746		2	EFO_0005854	allergic rhinitis	D006255	Rhinitis, Allergic, Seasonal	46120	EFO_0000684 | EFO_0000540	respiratory system disease | immune system disease	1	CHEMBL2151197
HRH3	ENSG00000101180	Histamine H3 receptor	CHEMBL2151197	Histamine H3 receptor antagonist	NEGATIVE MODULATOR	PF-03654746		2	EFO_0003888	attention deficit hyperactivity disorder	D001289	Attention Deficit Disorder with Hyperactivity	46837	EFO_0000677 | EFO_0000618	mental or behavioural disorder | nervous system disease	1	CHEMBL2151197
HRH3	ENSG00000101180	Histamine H3 receptor	CHEMBL2151197	Histamine H3 receptor antagonist	NEGATIVE MODULATOR	PF-03654746		2	EFO_0004895	Tourette syndrome	D005879	Tourette Syndrome	49615	EFO_0000677 | HP_0001197 | EFO_0000618	mental or behavioural disorder | abnormality of prenatal development or birth | nervous system disease	1	CHEMBL2151197
HRH3	ENSG00000101180	Histamine H3 receptor	CHEMBL2151197	Histamine H3 receptor antagonist	NEGATIVE MODULATOR	PF-03654746		1	MONDO_0004975	Alzheimer disease	D000544	Alzheimer Disease	141966	EFO_0000677 | EFO_0000618 | HP_0000707	mental or behavioural disorder | nervous system disease | abnormality of the nervous system	1	CHEMBL2151197
HRH3	ENSG00000101180	Histamine H3 receptor	CHEMBL2151197	Histamine H3 receptor antagonist	NEGATIVE MODULATOR	PF-03654746		1	MONDO_0005090	schizophrenia	D012559	Schizophrenia	141967	EFO_0000677	mental or behavioural disorder	1	CHEMBL2151197
HRH3	ENSG00000101180	Histamine H3 receptor	CHEMBL2206292	Histamine H3 receptor antagonist	NEGATIVE MODULATOR	PF-03654764		2	EFO_0005854	allergic rhinitis	D006255	Rhinitis, Allergic, Seasonal	44172	EFO_0000684 | EFO_0000540	respiratory system disease | immune system disease	1	CHEMBL2206292
HRH3	ENSG00000101180	Histamine H3 receptor	CHEMBL3092650	Histamine H3 receptor antagonist	NEGATIVE MODULATOR	GSK239512		2	EFO_0003929	relapsing-remitting multiple sclerosis	D020529	Multiple Sclerosis, Relapsing-Remitting	54293	EFO_0000540 | EFO_0000618	immune system disease | nervous system disease	1	CHEMBL3092650
HRH3	ENSG00000101180	Histamine H3 receptor	CHEMBL3092650	Histamine H3 receptor antagonist	NEGATIVE MODULATOR	GSK239512		1	HP_0000726	Dementia	D003704	Dementia	71903	HP_0000707	abnormality of the nervous system	1	CHEMBL3092650
HRH3	ENSG00000101180	Histamine H3 receptor	CHEMBL3092650	Histamine H3 receptor antagonist	NEGATIVE MODULATOR	GSK239512		2	MONDO_0004975	Alzheimer disease	D000544	Alzheimer Disease	141969	EFO_0000677 | EFO_0000618 | HP_0000707	mental or behavioural disorder | nervous system disease | abnormality of the nervous system	1	CHEMBL3092650
HRH3	ENSG00000101180	Histamine H3 receptor	CHEMBL3092650	Histamine H3 receptor antagonist	NEGATIVE MODULATOR	GSK239512		2	MONDO_0005090	schizophrenia	D012559	Schizophrenia	141970	EFO_0000677	mental or behavioural disorder	1	CHEMBL3092650
HRH3	ENSG00000101180	Histamine H3 receptor	CHEMBL3092650	Histamine H3 receptor antagonist	NEGATIVE MODULATOR	GSK239512		1	MONDO_0005301	multiple sclerosis	D009103	Multiple Sclerosis	141971	EFO_0000677 | EFO_0000618 | HP_0000707 | EFO_0000540 | HP_0002715 | EFO_0004872	mental or behavioural disorder | nervous system disease | abnormality of the nervous system | immune system disease | abnormality of the immune system | inflammatory biomarker measurement	1	CHEMBL3092650
HRH3	ENSG00000101180	Histamine H3 receptor	CHEMBL3545029	Histamine H3 receptor antagonist	NEGATIVE MODULATOR	ABT-288		2	MONDO_0004975	Alzheimer disease	D000544	Alzheimer Disease	141974	EFO_0000677 | EFO_0000618 | HP_0000707	mental or behavioural disorder | nervous system disease | abnormality of the nervous system	1	CHEMBL3545029
HRH3	ENSG00000101180	Histamine H3 receptor	CHEMBL3545029	Histamine H3 receptor antagonist	NEGATIVE MODULATOR	ABT-288		2	MONDO_0005090	schizophrenia	D012559	Schizophrenia	141975	EFO_0000677	mental or behavioural disorder	1	CHEMBL3545029
HRH3	ENSG00000101180	Histamine H3 receptor	CHEMBL3545030	Histamine H3 receptor antagonist	NEGATIVE MODULATOR	JNJ-17216498		2	MONDO_0021107	narcolepsy	D009290	Narcolepsy	124750	EFO_0000677 | EFO_0000618 | HP_0000707	mental or behavioural disorder | nervous system disease | abnormality of the nervous system	1	CHEMBL3545030
HRH3	ENSG00000101180	Histamine H3 receptor	CHEMBL4164059	Histamine H3 receptor inverse agonist	NEGATIVE MODULATOR	PITOLISANT HYDROCHLORIDE	2019	4	EFO_0005246	hypersomnia	D006970	Disorders of Excessive Somnolence	126373	EFO_0000677 | EFO_0000618	mental or behavioural disorder | nervous system disease	1	CHEMBL462605
HRH3	ENSG00000101180	Histamine H3 receptor	CHEMBL4164059	Histamine H3 receptor inverse agonist	NEGATIVE MODULATOR	PITOLISANT HYDROCHLORIDE	2019	4	MONDO_0016158	narcolepsy-cataplexy syndrome	D009290	Narcolepsy	143221	EFO_0000677 | EFO_0000618 | HP_0001197	mental or behavioural disorder | nervous system disease | abnormality of prenatal development or birth	1	CHEMBL462605
HRH3	ENSG00000101180	Histamine H3 receptor	CHEMBL4297328	Histamine H3 receptor inverse agonist	NEGATIVE MODULATOR	SUVN-G3031		1	HP_0100543	Cognitive impairment	D060825	Cognitive Dysfunction	114564	HP_0000707	abnormality of the nervous system	1	CHEMBL4297328
HRH3	ENSG00000101180	Histamine H3 receptor	CHEMBL4297328	Histamine H3 receptor inverse agonist	NEGATIVE MODULATOR	SUVN-G3031		2	MONDO_0021107	narcolepsy	D009290	Narcolepsy	125526	EFO_0000677 | EFO_0000618 | HP_0000707	mental or behavioural disorder | nervous system disease | abnormality of the nervous system	1	CHEMBL4297328
PTGER3	ENSG00000050628	Prostanoid EP3 receptor	CHEMBL606	Prostanoid EP3 receptor agonist	POSITIVE MODULATOR	MISOPROSTOL	1988	4	MP_0001914	hemorrhage	D006470	Hemorrhage	23517	HP_0001871	abnormality of blood and blood-forming tissues	1	CHEMBL606
PTGER3	ENSG00000050628	Prostanoid EP3 receptor	CHEMBL606	Prostanoid EP3 receptor agonist	POSITIVE MODULATOR	MISOPROSTOL	1988	0.5	EFO_0000544	infection	D007239	Infections	24660	GO_0008150	biological process	1	CHEMBL606
PTGER3	ENSG00000050628	Prostanoid EP3 receptor	CHEMBL606	Prostanoid EP3 receptor agonist	POSITIVE MODULATOR	MISOPROSTOL	1988	3	EFO_0000731	uterine fibroid	D007889	Leiomyoma	26733	EFO_0000616 | EFO_0000512	neoplasm | reproductive system disease	1	CHEMBL606
PTGER3	ENSG00000050628	Prostanoid EP3 receptor	CHEMBL606	Prostanoid EP3 receptor agonist	POSITIVE MODULATOR	MISOPROSTOL	1988	4	HP_0004398	Peptic ulcer	D010437	Peptic Ulcer	27319	EFO_0000405	digestive system disease	1	CHEMBL606
PTGER3	ENSG00000050628	Prostanoid EP3 receptor	CHEMBL606	Prostanoid EP3 receptor agonist	POSITIVE MODULATOR	MISOPROSTOL	1988	4	EFO_0003948	gastroesophageal reflux disease	D005764	Gastroesophageal Reflux	28278	EFO_0000405	digestive system disease	1	CHEMBL606
PTGER3	ENSG00000050628	Prostanoid EP3 receptor	CHEMBL606	Prostanoid EP3 receptor agonist	POSITIVE MODULATOR	MISOPROSTOL	1988	3	EFO_0003843	pain	D010146	Pain	45953	EFO_0003765	general symptoms and signs	1	CHEMBL606
PTGER3	ENSG00000050628	Prostanoid EP3 receptor	CHEMBL606	Prostanoid EP3 receptor agonist	POSITIVE MODULATOR	MISOPROSTOL	1988	3	EFO_0001073	obesity	D009765	Obesity	46637	EFO_0000589	metabolic disease	1	CHEMBL606
PTGER3	ENSG00000050628	Prostanoid EP3 receptor	CHEMBL606	Prostanoid EP3 receptor agonist	POSITIVE MODULATOR	MISOPROSTOL	1988	3	EFO_0000668	preeclampsia	D011225	Pre-Eclampsia	48680	HP_0000079 | HP_0001197 | EFO_0000319	abnormality of the urinary system | abnormality of prenatal development or birth | cardiovascular disease	1	CHEMBL606
PTGER3	ENSG00000050628	Prostanoid EP3 receptor	CHEMBL606	Prostanoid EP3 receptor agonist	POSITIVE MODULATOR	MISOPROSTOL	1988	3	EFO_0002950	pregnancy	D011247	Pregnancy	51679	GO_0008150	biological process	1	CHEMBL606
PTGER3	ENSG00000050628	Prostanoid EP3 receptor	CHEMBL606	Prostanoid EP3 receptor agonist	POSITIVE MODULATOR	MISOPROSTOL	1988	3	EFO_0003898	ankylosing spondylitis	D013167	Spondylitis, Ankylosing	61473	EFO_1001986 | EFO_0004872 | EFO_0000540 | HP_0002715 | HP_0000924	connective tissue disease | inflammatory biomarker measurement | immune system disease | abnormality of the immune system | abnormality of the skeletal system	1	CHEMBL606
PTGER3	ENSG00000050628	Prostanoid EP3 receptor	CHEMBL606	Prostanoid EP3 receptor agonist	POSITIVE MODULATOR	MISOPROSTOL	1988	2	EFO_0003917	premature birth	D047928	Premature Birth	61474	EFO_0000512	reproductive system disease	1	CHEMBL606
PTGER3	ENSG00000050628	Prostanoid EP3 receptor	CHEMBL606	Prostanoid EP3 receptor agonist	POSITIVE MODULATOR	MISOPROSTOL	1988	1	EFO_1001799	incomplete abortion	D000027	Abortion, Incomplete	61475	EFO_0000512	reproductive system disease	1	CHEMBL606
PTGER3	ENSG00000050628	Prostanoid EP3 receptor	CHEMBL606	Prostanoid EP3 receptor agonist	POSITIVE MODULATOR	MISOPROSTOL	1988	3	HP_0000132	Menorrhagia	D008595	Menorrhagia	61476	HP_0000078 | HP_0001871	abnormality of the genital system | abnormality of blood and blood-forming tissues	1	CHEMBL606
PTGER3	ENSG00000050628	Prostanoid EP3 receptor	CHEMBL606	Prostanoid EP3 receptor agonist	POSITIVE MODULATOR	MISOPROSTOL	1988	4	EFO_0009454	gastric ulcer	D013276	Stomach Ulcer	109407	EFO_0000405 | EFO_0000546	digestive system disease | injury	1	CHEMBL606
PTGER3	ENSG00000050628	Prostanoid EP3 receptor	CHEMBL606	Prostanoid EP3 receptor agonist	POSITIVE MODULATOR	MISOPROSTOL	1988	3	EFO_0009579	postpartum hemorrhage	D006473	Postpartum Hemorrhage	109408	HP_0001871 | HP_0001197	abnormality of blood and blood-forming tissues | abnormality of prenatal development or birth	1	CHEMBL606
PTGER3	ENSG00000050628	Prostanoid EP3 receptor	CHEMBL606	Prostanoid EP3 receptor agonist	POSITIVE MODULATOR	MISOPROSTOL	1988	2	EFO_1000874	commensal Clostridium infectious disease	D003015	Clostridium Infections	109409	EFO_0005741	infectious disease	1	CHEMBL606
PTGER3	ENSG00000050628	Prostanoid EP3 receptor	CHEMBL606	Prostanoid EP3 receptor agonist	POSITIVE MODULATOR	MISOPROSTOL	1988	2	EFO_0009846	muscle cramp	D009120	Muscle Cramp	119623	EFO_0003765	general symptoms and signs	1	CHEMBL606
PTGER3	ENSG00000050628	Prostanoid EP3 receptor	CHEMBL606	Prostanoid EP3 receptor agonist	POSITIVE MODULATOR	MISOPROSTOL	1988	3	EFO_1001255	spontaneous abortion	D000022	Abortion, Spontaneous	119624	EFO_0000512	reproductive system disease	1	CHEMBL606
PTGER3	ENSG00000050628	Prostanoid EP3 receptor	CHEMBL606	Prostanoid EP3 receptor agonist	POSITIVE MODULATOR	MISOPROSTOL	1988	3	MONDO_0000931	endometrial disorder	D014591	Uterine Diseases	119625	EFO_0000512	reproductive system disease	1	CHEMBL606
PTGER3	ENSG00000050628	Prostanoid EP3 receptor	CHEMBL606	Prostanoid EP3 receptor agonist	POSITIVE MODULATOR	MISOPROSTOL	1988	3	MONDO_0001572	leiomyoma	D007889	Leiomyoma	119626	HP_0000924 | HP_0003011 | EFO_0000616	abnormality of the skeletal system | abnormality of the musculature | neoplasm	1	CHEMBL606
PTGER3	ENSG00000050628	Prostanoid EP3 receptor	CHEMBL606	Prostanoid EP3 receptor agonist	POSITIVE MODULATOR	MISOPROSTOL	1988	4	EFO_0004607	duodenal ulcer	D004381	Duodenal Ulcer	134776	EFO_0000546	injury	1	CHEMBL606
PTGER3	ENSG00000050628	Prostanoid EP3 receptor	CHEMBL606	Prostanoid EP3 receptor agonist	POSITIVE MODULATOR	MISOPROSTOL	1988	4	MONDO_0004247	peptic ulcer disease	D010437	Peptic Ulcer	134777	EFO_0000546	injury	1	CHEMBL606
PTGER3	ENSG00000050628	Prostanoid EP3 receptor	CHEMBL606	Prostanoid EP3 receptor agonist	POSITIVE MODULATOR	MISOPROSTOL	1988	4	MONDO_0004247	peptic ulcer disease	D013276	Stomach Ulcer	134778	EFO_0000546	injury	1	CHEMBL606
PTGER3	ENSG00000050628	Prostanoid EP3 receptor	CHEMBL606	Prostanoid EP3 receptor agonist	POSITIVE MODULATOR	MISOPROSTOL	1988	3	MONDO_0003061	benign muscle neoplasm	D009214	Myoma	138783	HP_0000924 | HP_0003011 | EFO_0000616	abnormality of the skeletal system | abnormality of the musculature | neoplasm	1	CHEMBL606
PTGER3	ENSG00000050628	Prostanoid EP3 receptor	CHEMBL606	Prostanoid EP3 receptor agonist	POSITIVE MODULATOR	MISOPROSTOL	1988	4	MONDO_0005178	osteoarthritis	D010003	Osteoarthritis	138784	HP_0000924	abnormality of the skeletal system	1	CHEMBL606
PTGER3	ENSG00000050628	Prostanoid EP3 receptor	CHEMBL606	Prostanoid EP3 receptor agonist	POSITIVE MODULATOR	MISOPROSTOL	1988	2	EFO_1001249	non-alcoholic steatohepatitis	D065626	Non-alcoholic Fatty Liver Disease	145192	EFO_0000405 | EFO_0000540 | HP_0002715 | EFO_0000319 | EFO_0004872 | EFO_0004582	digestive system disease | immune system disease | abnormality of the immune system | cardiovascular disease | inflammatory biomarker measurement | liver enzyme measurement	1	CHEMBL606
PTGER3	ENSG00000050628	Prostanoid EP3 receptor	CHEMBL4297633	Prostanoid EP3 receptor agonist	POSITIVE MODULATOR	SEPETAPROST										2	CHEMBL4297633
MADCAM1	ENSG00000099866	Mucosal addressin cell adhesion molecule-1	CHEMBL2109511	Mucosal addressin cell adhesion molecule-1 inhibitor	NEGATIVE MODULATOR	ONTAMALIMAB		3	EFO_0000384	Crohn's disease	D003424	Crohn Disease	53516	EFO_0000405 | EFO_0000540 | HP_0002715 | EFO_0004872 | EFO_1001986	digestive system disease | immune system disease | abnormality of the immune system | inflammatory biomarker measurement | connective tissue disease	1	CHEMBL2109511
MADCAM1	ENSG00000099866	Mucosal addressin cell adhesion molecule-1	CHEMBL2109511	Mucosal addressin cell adhesion molecule-1 inhibitor	NEGATIVE MODULATOR	ONTAMALIMAB		3	EFO_0000729	ulcerative colitis	D003093	Colitis, Ulcerative	54670	EFO_1001986 | EFO_0000405 | EFO_0004872 | EFO_0000540 | HP_0002715	connective tissue disease | digestive system disease | inflammatory biomarker measurement | immune system disease | abnormality of the immune system	1	CHEMBL2109511
KLK3	ENSG00000142515	Prostate specific antigen	CHEMBL2108285	Prostate specific antigen binding agent	OTHER	CAPROMAB										1	CHEMBL2108285
KCNQ2	ENSG00000075043	Voltage-gated potassium channel subunit Kv7.2	CHEMBL266510	Voltage-gated potassium channel subunit Kv7.2 activator	POSITIVE MODULATOR	FLINDOKALNER										5	CHEMBL266510
P2RX7	ENSG00000089041	P2X purinoceptor 7	CHEMBL1222883	P2X purinoceptor 7 negative allosteric modulator	NEGATIVE MODULATOR	GSK1482160		1	EFO_0003843	pain	D010146	Pain	71631	EFO_0003765	general symptoms and signs	1	CHEMBL1222883
P2RX7	ENSG00000089041	P2X purinoceptor 7	CHEMBL1823817	P2X purinoceptor 7 antagonist	NEGATIVE MODULATOR	CE-224535		2	EFO_0000685	rheumatoid arthritis	D001172	Arthritis, Rheumatoid	53794	EFO_1001986 | HP_0000924 | EFO_0004872 | EFO_0000540 | HP_0002715	connective tissue disease | abnormality of the skeletal system | inflammatory biomarker measurement | immune system disease | abnormality of the immune system	1	CHEMBL1823817
P2RX7	ENSG00000089041	P2X purinoceptor 7	CHEMBL1823817	P2X purinoceptor 7 antagonist	NEGATIVE MODULATOR	CE-224535		2	MONDO_0005178	osteoarthritis	D010003	Osteoarthritis	142021	HP_0000924	abnormality of the skeletal system	1	CHEMBL1823817
P2RX7	ENSG00000089041	P2X purinoceptor 7	CHEMBL3545108	P2X purinoceptor 7 antagonist	NEGATIVE MODULATOR	AZD9056		2	EFO_0000685	rheumatoid arthritis	D001172	Arthritis, Rheumatoid	53272	EFO_1001986 | HP_0000924 | EFO_0004872 | EFO_0000540 | HP_0002715	connective tissue disease | abnormality of the skeletal system | inflammatory biomarker measurement | immune system disease | abnormality of the immune system	1	CHEMBL3545108
P2RX7	ENSG00000089041	P2X purinoceptor 7	CHEMBL3707396	P2X purinoceptor 7 antagonist	NEGATIVE MODULATOR	EVT401										1	CHEMBL3707396
P2RX7	ENSG00000089041	P2X purinoceptor 7	CHEMBL4079239	P2X purinoceptor 7 antagonist	NEGATIVE MODULATOR	JNJ-54175446		1	MONDO_0002009	major depressive disorder	D003865	Depressive Disorder, Major	125502	EFO_0000677 | EFO_0000618	mental or behavioural disorder | nervous system disease	1	CHEMBL4079239
SRC	ENSG00000291971	Tyrosine-protein kinase SRC	CHEMBL24828	Tyrosine-protein kinase SRC inhibitor	NEGATIVE MODULATOR	VANDETANIB	2011	2	EFO_0000588	mesothelioma	D008654	Mesothelioma	24030	EFO_0000616	neoplasm	25	CHEMBL24828
SRC	ENSG00000197122	Tyrosine-protein kinase SRC	CHEMBL24828	Tyrosine-protein kinase SRC inhibitor	NEGATIVE MODULATOR	VANDETANIB	2011	2	EFO_0000588	mesothelioma	D008654	Mesothelioma	24030	EFO_0000616	neoplasm	25	CHEMBL24828
SRC	ENSG00000291971	Tyrosine-protein kinase SRC	CHEMBL24828	Tyrosine-protein kinase SRC inhibitor	NEGATIVE MODULATOR	VANDETANIB	2011	2	EFO_0002618	pancreatic carcinoma	D010190	Pancreatic Neoplasms	24998	EFO_0000616 | EFO_0000589	neoplasm | metabolic disease	25	CHEMBL24828
SRC	ENSG00000197122	Tyrosine-protein kinase SRC	CHEMBL24828	Tyrosine-protein kinase SRC inhibitor	NEGATIVE MODULATOR	VANDETANIB	2011	2	EFO_0002618	pancreatic carcinoma	D010190	Pancreatic Neoplasms	24998	EFO_0000616 | EFO_0000589	neoplasm | metabolic disease	25	CHEMBL24828
SRC	ENSG00000291971	Tyrosine-protein kinase SRC	CHEMBL24828	Tyrosine-protein kinase SRC inhibitor	NEGATIVE MODULATOR	VANDETANIB	2011	4	EFO_0002892	thyroid carcinoma	D013964	Thyroid Neoplasms	24999	EFO_0000616 | EFO_0000589 | EFO_0005741	neoplasm | metabolic disease | infectious disease	25	CHEMBL24828
SRC	ENSG00000197122	Tyrosine-protein kinase SRC	CHEMBL24828	Tyrosine-protein kinase SRC inhibitor	NEGATIVE MODULATOR	VANDETANIB	2011	4	EFO_0002892	thyroid carcinoma	D013964	Thyroid Neoplasms	24999	EFO_0000616 | EFO_0000589 | EFO_0005741	neoplasm | metabolic disease | infectious disease	25	CHEMBL24828
SRC	ENSG00000291971	Tyrosine-protein kinase SRC	CHEMBL24828	Tyrosine-protein kinase SRC inhibitor	NEGATIVE MODULATOR	VANDETANIB	2011	3	EFO_0003060	non-small cell lung carcinoma	D002289	Carcinoma, Non-Small-Cell Lung	25716	EFO_0000616 | EFO_0000684	neoplasm | respiratory system disease	25	CHEMBL24828
SRC	ENSG00000197122	Tyrosine-protein kinase SRC	CHEMBL24828	Tyrosine-protein kinase SRC inhibitor	NEGATIVE MODULATOR	VANDETANIB	2011	3	EFO_0003060	non-small cell lung carcinoma	D002289	Carcinoma, Non-Small-Cell Lung	25716	EFO_0000616 | EFO_0000684	neoplasm | respiratory system disease	25	CHEMBL24828
SRC	ENSG00000291971	Tyrosine-protein kinase SRC	CHEMBL24828	Tyrosine-protein kinase SRC inhibitor	NEGATIVE MODULATOR	VANDETANIB	2011	2	EFO_0001663	prostate carcinoma	D011471	Prostatic Neoplasms	25718	EFO_0000616 | EFO_0000512	neoplasm | reproductive system disease	25	CHEMBL24828
SRC	ENSG00000197122	Tyrosine-protein kinase SRC	CHEMBL24828	Tyrosine-protein kinase SRC inhibitor	NEGATIVE MODULATOR	VANDETANIB	2011	2	EFO_0001663	prostate carcinoma	D011471	Prostatic Neoplasms	25718	EFO_0000616 | EFO_0000512	neoplasm | reproductive system disease	25	CHEMBL24828
SRC	ENSG00000291971	Tyrosine-protein kinase SRC	CHEMBL24828	Tyrosine-protein kinase SRC inhibitor	NEGATIVE MODULATOR	VANDETANIB	2011	4	EFO_0003841	thyroid neoplasm	D013964	Thyroid Neoplasms	26964	EFO_0000589 | EFO_0000616	metabolic disease | neoplasm	25	CHEMBL24828
SRC	ENSG00000197122	Tyrosine-protein kinase SRC	CHEMBL24828	Tyrosine-protein kinase SRC inhibitor	NEGATIVE MODULATOR	VANDETANIB	2011	4	EFO_0003841	thyroid neoplasm	D013964	Thyroid Neoplasms	26964	EFO_0000589 | EFO_0000616	metabolic disease | neoplasm	25	CHEMBL24828
SRC	ENSG00000291971	Tyrosine-protein kinase SRC	CHEMBL24828	Tyrosine-protein kinase SRC inhibitor	NEGATIVE MODULATOR	VANDETANIB	2011	2	EFO_0000182	hepatocellular carcinoma	D006528	Carcinoma, Hepatocellular	27982	EFO_0000616 | EFO_0000589	neoplasm | metabolic disease	25	CHEMBL24828
SRC	ENSG00000197122	Tyrosine-protein kinase SRC	CHEMBL24828	Tyrosine-protein kinase SRC inhibitor	NEGATIVE MODULATOR	VANDETANIB	2011	2	EFO_0000182	hepatocellular carcinoma	D006528	Carcinoma, Hepatocellular	27982	EFO_0000616 | EFO_0000589	neoplasm | metabolic disease	25	CHEMBL24828
SRC	ENSG00000291971	Tyrosine-protein kinase SRC	CHEMBL24828	Tyrosine-protein kinase SRC inhibitor	NEGATIVE MODULATOR	VANDETANIB	2011	4	EFO_0000616	neoplasm	D009369	Neoplasms	42193	EFO_0000616	neoplasm	25	CHEMBL24828
SRC	ENSG00000197122	Tyrosine-protein kinase SRC	CHEMBL24828	Tyrosine-protein kinase SRC inhibitor	NEGATIVE MODULATOR	VANDETANIB	2011	4	EFO_0000616	neoplasm	D009369	Neoplasms	42193	EFO_0000616	neoplasm	25	CHEMBL24828
SRC	ENSG00000291971	Tyrosine-protein kinase SRC	CHEMBL24828	Tyrosine-protein kinase SRC inhibitor	NEGATIVE MODULATOR	VANDETANIB	2011	2	EFO_0000349	clear cell renal carcinoma	D002292	Carcinoma, Renal Cell	43318	EFO_0000616 | HP_0000079	neoplasm | abnormality of the urinary system	25	CHEMBL24828
SRC	ENSG00000197122	Tyrosine-protein kinase SRC	CHEMBL24828	Tyrosine-protein kinase SRC inhibitor	NEGATIVE MODULATOR	VANDETANIB	2011	2	EFO_0000349	clear cell renal carcinoma	D002292	Carcinoma, Renal Cell	43318	EFO_0000616 | HP_0000079	neoplasm | abnormality of the urinary system	25	CHEMBL24828
SRC	ENSG00000291971	Tyrosine-protein kinase SRC	CHEMBL24828	Tyrosine-protein kinase SRC inhibitor	NEGATIVE MODULATOR	VANDETANIB	2011	1	EFO_0000621	neuroblastoma	D009447	Neuroblastoma	44685	EFO_0000616 | EFO_0000618	neoplasm | nervous system disease	25	CHEMBL24828
SRC	ENSG00000197122	Tyrosine-protein kinase SRC	CHEMBL24828	Tyrosine-protein kinase SRC inhibitor	NEGATIVE MODULATOR	VANDETANIB	2011	1	EFO_0000621	neuroblastoma	D009447	Neuroblastoma	44685	EFO_0000616 | EFO_0000618	neoplasm | nervous system disease	25	CHEMBL24828
SRC	ENSG00000291971	Tyrosine-protein kinase SRC	CHEMBL24828	Tyrosine-protein kinase SRC inhibitor	NEGATIVE MODULATOR	VANDETANIB	2011	2	EFO_0000181	head and neck squamous cell carcinoma	D002294	Carcinoma, Squamous Cell	65914	EFO_0000616	neoplasm	25	CHEMBL24828
SRC	ENSG00000197122	Tyrosine-protein kinase SRC	CHEMBL24828	Tyrosine-protein kinase SRC inhibitor	NEGATIVE MODULATOR	VANDETANIB	2011	2	EFO_0000181	head and neck squamous cell carcinoma	D002294	Carcinoma, Squamous Cell	65914	EFO_0000616	neoplasm	25	CHEMBL24828
SRC	ENSG00000291971	Tyrosine-protein kinase SRC	CHEMBL24828	Tyrosine-protein kinase SRC inhibitor	NEGATIVE MODULATOR	VANDETANIB	2011	2	EFO_0000222	acute myeloid leukemia	D015470	Leukemia, Myeloid, Acute	65915	HP_0001871 | EFO_0000616 | EFO_0004503	abnormality of blood and blood-forming tissues | neoplasm | hematological measurement	25	CHEMBL24828
SRC	ENSG00000197122	Tyrosine-protein kinase SRC	CHEMBL24828	Tyrosine-protein kinase SRC inhibitor	NEGATIVE MODULATOR	VANDETANIB	2011	2	EFO_0000222	acute myeloid leukemia	D015470	Leukemia, Myeloid, Acute	65915	HP_0001871 | EFO_0000616 | EFO_0004503	abnormality of blood and blood-forming tissues | neoplasm | hematological measurement	25	CHEMBL24828
SRC	ENSG00000291971	Tyrosine-protein kinase SRC	CHEMBL24828	Tyrosine-protein kinase SRC inhibitor	NEGATIVE MODULATOR	VANDETANIB	2011	2	EFO_0000365	colorectal adenocarcinoma	D015179	Colorectal Neoplasms	65917	EFO_0000616	neoplasm	25	CHEMBL24828
SRC	ENSG00000197122	Tyrosine-protein kinase SRC	CHEMBL24828	Tyrosine-protein kinase SRC inhibitor	NEGATIVE MODULATOR	VANDETANIB	2011	2	EFO_0000365	colorectal adenocarcinoma	D015179	Colorectal Neoplasms	65917	EFO_0000616	neoplasm	25	CHEMBL24828
SRC	ENSG00000291971	Tyrosine-protein kinase SRC	CHEMBL24828	Tyrosine-protein kinase SRC inhibitor	NEGATIVE MODULATOR	VANDETANIB	2011	1	EFO_0000519	glioblastoma multiforme	D005909	Glioblastoma	65918	EFO_0000616 | EFO_0000618 | HP_0000707 | EFO_0000677	neoplasm | nervous system disease | abnormality of the nervous system | mental or behavioural disorder	25	CHEMBL24828
SRC	ENSG00000197122	Tyrosine-protein kinase SRC	CHEMBL24828	Tyrosine-protein kinase SRC inhibitor	NEGATIVE MODULATOR	VANDETANIB	2011	1	EFO_0000519	glioblastoma multiforme	D005909	Glioblastoma	65918	EFO_0000616 | EFO_0000618 | HP_0000707 | EFO_0000677	neoplasm | nervous system disease | abnormality of the nervous system | mental or behavioural disorder	25	CHEMBL24828
SRC	ENSG00000291971	Tyrosine-protein kinase SRC	CHEMBL24828	Tyrosine-protein kinase SRC inhibitor	NEGATIVE MODULATOR	VANDETANIB	2011	2	EFO_0000630	oligoastrocytoma	D009837	Oligodendroglioma	65919	EFO_0000616 | EFO_0000618 | HP_0000924 | EFO_0000677 | HP_0000707	neoplasm | nervous system disease | abnormality of the skeletal system | mental or behavioural disorder | abnormality of the nervous system	25	CHEMBL24828
SRC	ENSG00000197122	Tyrosine-protein kinase SRC	CHEMBL24828	Tyrosine-protein kinase SRC inhibitor	NEGATIVE MODULATOR	VANDETANIB	2011	2	EFO_0000630	oligoastrocytoma	D009837	Oligodendroglioma	65919	EFO_0000616 | EFO_0000618 | HP_0000924 | EFO_0000677 | HP_0000707	neoplasm | nervous system disease | abnormality of the skeletal system | mental or behavioural disorder | abnormality of the nervous system	25	CHEMBL24828
SRC	ENSG00000291971	Tyrosine-protein kinase SRC	CHEMBL24828	Tyrosine-protein kinase SRC inhibitor	NEGATIVE MODULATOR	VANDETANIB	2011	2	EFO_0000702	small cell lung carcinoma	D055752	Small Cell Lung Carcinoma	65920	EFO_0000616 | EFO_0000684 | EFO_0000589 | HP_0001197	neoplasm | respiratory system disease | metabolic disease | abnormality of prenatal development or birth	25	CHEMBL24828
SRC	ENSG00000197122	Tyrosine-protein kinase SRC	CHEMBL24828	Tyrosine-protein kinase SRC inhibitor	NEGATIVE MODULATOR	VANDETANIB	2011	2	EFO_0000702	small cell lung carcinoma	D055752	Small Cell Lung Carcinoma	65920	EFO_0000616 | EFO_0000684 | EFO_0000589 | HP_0001197	neoplasm | respiratory system disease | metabolic disease | abnormality of prenatal development or birth	25	CHEMBL24828
SRC	ENSG00000291971	Tyrosine-protein kinase SRC	CHEMBL24828	Tyrosine-protein kinase SRC inhibitor	NEGATIVE MODULATOR	VANDETANIB	2011	2	EFO_0001378	multiple myeloma	D009101	Multiple Myeloma	65921	HP_0001871 | EFO_0004503 | EFO_0004872 | EFO_0000540 | HP_0002715 | EFO_0000616	abnormality of blood and blood-forming tissues | hematological measurement | inflammatory biomarker measurement | immune system disease | abnormality of the immune system | neoplasm	25	CHEMBL24828
SRC	ENSG00000197122	Tyrosine-protein kinase SRC	CHEMBL24828	Tyrosine-protein kinase SRC inhibitor	NEGATIVE MODULATOR	VANDETANIB	2011	2	EFO_0001378	multiple myeloma	D009101	Multiple Myeloma	65921	HP_0001871 | EFO_0004503 | EFO_0004872 | EFO_0000540 | HP_0002715 | EFO_0000616	abnormality of blood and blood-forming tissues | hematological measurement | inflammatory biomarker measurement | immune system disease | abnormality of the immune system | neoplasm	25	CHEMBL24828
SRC	ENSG00000291971	Tyrosine-protein kinase SRC	CHEMBL24828	Tyrosine-protein kinase SRC inhibitor	NEGATIVE MODULATOR	VANDETANIB	2011	2	EFO_0002499	anaplastic astrocytoma	D001254	Astrocytoma	65922	EFO_0000616 | EFO_0000618	neoplasm | nervous system disease	25	CHEMBL24828
SRC	ENSG00000197122	Tyrosine-protein kinase SRC	CHEMBL24828	Tyrosine-protein kinase SRC inhibitor	NEGATIVE MODULATOR	VANDETANIB	2011	2	EFO_0002499	anaplastic astrocytoma	D001254	Astrocytoma	65922	EFO_0000616 | EFO_0000618	neoplasm | nervous system disease	25	CHEMBL24828
SRC	ENSG00000291971	Tyrosine-protein kinase SRC	CHEMBL24828	Tyrosine-protein kinase SRC inhibitor	NEGATIVE MODULATOR	VANDETANIB	2011	2	EFO_0002501	anaplastic oligodendroglioma	D009837	Oligodendroglioma	65923	EFO_0000616 | EFO_0000618	neoplasm | nervous system disease	25	CHEMBL24828
SRC	ENSG00000197122	Tyrosine-protein kinase SRC	CHEMBL24828	Tyrosine-protein kinase SRC inhibitor	NEGATIVE MODULATOR	VANDETANIB	2011	2	EFO_0002501	anaplastic oligodendroglioma	D009837	Oligodendroglioma	65923	EFO_0000616 | EFO_0000618	neoplasm | nervous system disease	25	CHEMBL24828
SRC	ENSG00000291971	Tyrosine-protein kinase SRC	CHEMBL24828	Tyrosine-protein kinase SRC inhibitor	NEGATIVE MODULATOR	VANDETANIB	2011	1	EFO_0002916	esophageal carcinoma	D004938	Esophageal Neoplasms	65925	EFO_0000616 | EFO_0000405	neoplasm | digestive system disease	25	CHEMBL24828
SRC	ENSG00000197122	Tyrosine-protein kinase SRC	CHEMBL24828	Tyrosine-protein kinase SRC inhibitor	NEGATIVE MODULATOR	VANDETANIB	2011	1	EFO_0002916	esophageal carcinoma	D004938	Esophageal Neoplasms	65925	EFO_0000616 | EFO_0000405	neoplasm | digestive system disease	25	CHEMBL24828
SRC	ENSG00000291971	Tyrosine-protein kinase SRC	CHEMBL24828	Tyrosine-protein kinase SRC inhibitor	NEGATIVE MODULATOR	VANDETANIB	2011	2	EFO_0003869	breast neoplasm	D001943	Breast Neoplasms	65928	EFO_0000616 | EFO_0010285 | EFO_0000512	neoplasm | integumentary system disease | reproductive system disease	25	CHEMBL24828
SRC	ENSG00000197122	Tyrosine-protein kinase SRC	CHEMBL24828	Tyrosine-protein kinase SRC inhibitor	NEGATIVE MODULATOR	VANDETANIB	2011	2	EFO_0003869	breast neoplasm	D001943	Breast Neoplasms	65928	EFO_0000616 | EFO_0010285 | EFO_0000512	neoplasm | integumentary system disease | reproductive system disease	25	CHEMBL24828
SRC	ENSG00000291971	Tyrosine-protein kinase SRC	CHEMBL24828	Tyrosine-protein kinase SRC inhibitor	NEGATIVE MODULATOR	VANDETANIB	2011	2	EFO_0006859	head and neck malignant neoplasia	D006258	Head and Neck Neoplasms	65929	EFO_0000616	neoplasm	25	CHEMBL24828
SRC	ENSG00000197122	Tyrosine-protein kinase SRC	CHEMBL24828	Tyrosine-protein kinase SRC inhibitor	NEGATIVE MODULATOR	VANDETANIB	2011	2	EFO_0006859	head and neck malignant neoplasia	D006258	Head and Neck Neoplasms	65929	EFO_0000616	neoplasm	25	CHEMBL24828
SRC	ENSG00000291971	Tyrosine-protein kinase SRC	CHEMBL24828	Tyrosine-protein kinase SRC inhibitor	NEGATIVE MODULATOR	VANDETANIB	2011	2	EFO_0007535	verrucous carcinoma	D018289	Carcinoma, Verrucous	65930	EFO_0000616	neoplasm	25	CHEMBL24828
SRC	ENSG00000197122	Tyrosine-protein kinase SRC	CHEMBL24828	Tyrosine-protein kinase SRC inhibitor	NEGATIVE MODULATOR	VANDETANIB	2011	2	EFO_0007535	verrucous carcinoma	D018289	Carcinoma, Verrucous	65930	EFO_0000616	neoplasm	25	CHEMBL24828
SRC	ENSG00000291971	Tyrosine-protein kinase SRC	CHEMBL24828	Tyrosine-protein kinase SRC inhibitor	NEGATIVE MODULATOR	VANDETANIB	2011	2	EFO_1001465	gliosarcoma	D018316	Gliosarcoma	65931	EFO_0000618 | HP_0000707 | EFO_0000616 | EFO_0000677	nervous system disease | abnormality of the nervous system | neoplasm | mental or behavioural disorder	25	CHEMBL24828
SRC	ENSG00000197122	Tyrosine-protein kinase SRC	CHEMBL24828	Tyrosine-protein kinase SRC inhibitor	NEGATIVE MODULATOR	VANDETANIB	2011	2	EFO_1001465	gliosarcoma	D018316	Gliosarcoma	65931	EFO_0000618 | HP_0000707 | EFO_0000616 | EFO_0000677	nervous system disease | abnormality of the nervous system | neoplasm | mental or behavioural disorder	25	CHEMBL24828
SRC	ENSG00000291971	Tyrosine-protein kinase SRC	CHEMBL24828	Tyrosine-protein kinase SRC inhibitor	NEGATIVE MODULATOR	VANDETANIB	2011	2	EFO_1001951	colorectal carcinoma	D015179	Colorectal Neoplasms	65932	EFO_0000616 | EFO_0000405	neoplasm | digestive system disease	25	CHEMBL24828
SRC	ENSG00000197122	Tyrosine-protein kinase SRC	CHEMBL24828	Tyrosine-protein kinase SRC inhibitor	NEGATIVE MODULATOR	VANDETANIB	2011	2	EFO_1001951	colorectal carcinoma	D015179	Colorectal Neoplasms	65932	EFO_0000616 | EFO_0000405	neoplasm | digestive system disease	25	CHEMBL24828
SRC	ENSG00000291971	Tyrosine-protein kinase SRC	CHEMBL24828	Tyrosine-protein kinase SRC inhibitor	NEGATIVE MODULATOR	VANDETANIB	2011	2	EFO_0000501	follicular thyroid carcinoma	D018263	Adenocarcinoma, Follicular	110947	EFO_0000616 | EFO_0000589	neoplasm | metabolic disease	25	CHEMBL24828
SRC	ENSG00000197122	Tyrosine-protein kinase SRC	CHEMBL24828	Tyrosine-protein kinase SRC inhibitor	NEGATIVE MODULATOR	VANDETANIB	2011	2	EFO_0000501	follicular thyroid carcinoma	D018263	Adenocarcinoma, Follicular	110947	EFO_0000616 | EFO_0000589	neoplasm | metabolic disease	25	CHEMBL24828
SRC	ENSG00000291971	Tyrosine-protein kinase SRC	CHEMBL24828	Tyrosine-protein kinase SRC inhibitor	NEGATIVE MODULATOR	VANDETANIB	2011	4	EFO_0000641	papillary thyroid carcinoma	D013964	Thyroid Neoplasms	110948	EFO_0000616 | EFO_0000589	neoplasm | metabolic disease	25	CHEMBL24828
SRC	ENSG00000197122	Tyrosine-protein kinase SRC	CHEMBL24828	Tyrosine-protein kinase SRC inhibitor	NEGATIVE MODULATOR	VANDETANIB	2011	4	EFO_0000641	papillary thyroid carcinoma	D013964	Thyroid Neoplasms	110948	EFO_0000616 | EFO_0000589	neoplasm | metabolic disease	25	CHEMBL24828
SRC	ENSG00000291971	Tyrosine-protein kinase SRC	CHEMBL24828	Tyrosine-protein kinase SRC inhibitor	NEGATIVE MODULATOR	VANDETANIB	2011	1	EFO_1000026	diffuse intrinsic pontine glioma	D000080443	Diffuse Intrinsic Pontine Glioma	122106	EFO_0000618 | EFO_0000616	nervous system disease | neoplasm	25	CHEMBL24828
SRC	ENSG00000197122	Tyrosine-protein kinase SRC	CHEMBL24828	Tyrosine-protein kinase SRC inhibitor	NEGATIVE MODULATOR	VANDETANIB	2011	1	EFO_1000026	diffuse intrinsic pontine glioma	D000080443	Diffuse Intrinsic Pontine Glioma	122106	EFO_0000618 | EFO_0000616	nervous system disease | neoplasm	25	CHEMBL24828
SRC	ENSG00000291971	Tyrosine-protein kinase SRC	CHEMBL24828	Tyrosine-protein kinase SRC inhibitor	NEGATIVE MODULATOR	VANDETANIB	2011	1	EFO_1000158	Central Nervous System Neoplasm	D016543	Central Nervous System Neoplasms	122107	EFO_0000616 | EFO_0000618	neoplasm | nervous system disease	25	CHEMBL24828
SRC	ENSG00000197122	Tyrosine-protein kinase SRC	CHEMBL24828	Tyrosine-protein kinase SRC inhibitor	NEGATIVE MODULATOR	VANDETANIB	2011	1	EFO_1000158	Central Nervous System Neoplasm	D016543	Central Nervous System Neoplasms	122107	EFO_0000616 | EFO_0000618	neoplasm | nervous system disease	25	CHEMBL24828
SRC	ENSG00000291971	Tyrosine-protein kinase SRC	CHEMBL24828	Tyrosine-protein kinase SRC inhibitor	NEGATIVE MODULATOR	VANDETANIB	2011	1	EFO_1000657	rectum cancer	D012004	Rectal Neoplasms	122108	EFO_0000616 | EFO_0000405	neoplasm | digestive system disease	25	CHEMBL24828
SRC	ENSG00000197122	Tyrosine-protein kinase SRC	CHEMBL24828	Tyrosine-protein kinase SRC inhibitor	NEGATIVE MODULATOR	VANDETANIB	2011	1	EFO_1000657	rectum cancer	D012004	Rectal Neoplasms	122108	EFO_0000616 | EFO_0000405	neoplasm | digestive system disease	25	CHEMBL24828
SRC	ENSG00000291971	Tyrosine-protein kinase SRC	CHEMBL24828	Tyrosine-protein kinase SRC inhibitor	NEGATIVE MODULATOR	VANDETANIB	2011	2	MONDO_0001056	gastric cancer	D013274	Stomach Neoplasms	122109	EFO_0000616 | EFO_0000405	neoplasm | digestive system disease	25	CHEMBL24828
SRC	ENSG00000197122	Tyrosine-protein kinase SRC	CHEMBL24828	Tyrosine-protein kinase SRC inhibitor	NEGATIVE MODULATOR	VANDETANIB	2011	2	MONDO_0001056	gastric cancer	D013274	Stomach Neoplasms	122109	EFO_0000616 | EFO_0000405	neoplasm | digestive system disease	25	CHEMBL24828
SRC	ENSG00000291971	Tyrosine-protein kinase SRC	CHEMBL24828	Tyrosine-protein kinase SRC inhibitor	NEGATIVE MODULATOR	VANDETANIB	2011	2	MONDO_0001187	urinary bladder cancer	D001749	Urinary Bladder Neoplasms	122110	EFO_0000616 | HP_0000079 | HP_0000078	neoplasm | abnormality of the urinary system | abnormality of the genital system	25	CHEMBL24828
SRC	ENSG00000197122	Tyrosine-protein kinase SRC	CHEMBL24828	Tyrosine-protein kinase SRC inhibitor	NEGATIVE MODULATOR	VANDETANIB	2011	2	MONDO_0001187	urinary bladder cancer	D001749	Urinary Bladder Neoplasms	122110	EFO_0000616 | HP_0000079 | HP_0000078	neoplasm | abnormality of the urinary system | abnormality of the genital system	25	CHEMBL24828
SRC	ENSG00000291971	Tyrosine-protein kinase SRC	CHEMBL24828	Tyrosine-protein kinase SRC inhibitor	NEGATIVE MODULATOR	VANDETANIB	2011	2	MONDO_0002087	peritoneum cancer	D010534	Peritoneal Neoplasms	122111	EFO_0000616	neoplasm	25	CHEMBL24828
SRC	ENSG00000197122	Tyrosine-protein kinase SRC	CHEMBL24828	Tyrosine-protein kinase SRC inhibitor	NEGATIVE MODULATOR	VANDETANIB	2011	2	MONDO_0002087	peritoneum cancer	D010534	Peritoneal Neoplasms	122111	EFO_0000616	neoplasm	25	CHEMBL24828
SRC	ENSG00000291971	Tyrosine-protein kinase SRC	CHEMBL24828	Tyrosine-protein kinase SRC inhibitor	NEGATIVE MODULATOR	VANDETANIB	2011	4	MONDO_0002108	thyroid cancer	D013964	Thyroid Neoplasms	122112	EFO_0000616 | EFO_0000589	neoplasm | metabolic disease	25	CHEMBL24828
SRC	ENSG00000197122	Tyrosine-protein kinase SRC	CHEMBL24828	Tyrosine-protein kinase SRC inhibitor	NEGATIVE MODULATOR	VANDETANIB	2011	4	MONDO_0002108	thyroid cancer	D013964	Thyroid Neoplasms	122112	EFO_0000616 | EFO_0000589	neoplasm | metabolic disease	25	CHEMBL24828
SRC	ENSG00000291971	Tyrosine-protein kinase SRC	CHEMBL24828	Tyrosine-protein kinase SRC inhibitor	NEGATIVE MODULATOR	VANDETANIB	2011	2	MONDO_0002158	fallopian tube cancer	D005185	Fallopian Tube Neoplasms	122113	EFO_0000616 | EFO_0000512	neoplasm | reproductive system disease	25	CHEMBL24828
SRC	ENSG00000197122	Tyrosine-protein kinase SRC	CHEMBL24828	Tyrosine-protein kinase SRC inhibitor	NEGATIVE MODULATOR	VANDETANIB	2011	2	MONDO_0002158	fallopian tube cancer	D005185	Fallopian Tube Neoplasms	122113	EFO_0000616 | EFO_0000512	neoplasm | reproductive system disease	25	CHEMBL24828
SRC	ENSG00000291971	Tyrosine-protein kinase SRC	CHEMBL24828	Tyrosine-protein kinase SRC inhibitor	NEGATIVE MODULATOR	VANDETANIB	2011	2	MONDO_0002367	kidney cancer	D007680	Kidney Neoplasms	122114	EFO_0000616 | HP_0000079	neoplasm | abnormality of the urinary system	25	CHEMBL24828
SRC	ENSG00000197122	Tyrosine-protein kinase SRC	CHEMBL24828	Tyrosine-protein kinase SRC inhibitor	NEGATIVE MODULATOR	VANDETANIB	2011	2	MONDO_0002367	kidney cancer	D007680	Kidney Neoplasms	122114	EFO_0000616 | HP_0000079	neoplasm | abnormality of the urinary system	25	CHEMBL24828
SRC	ENSG00000291971	Tyrosine-protein kinase SRC	CHEMBL24828	Tyrosine-protein kinase SRC inhibitor	NEGATIVE MODULATOR	VANDETANIB	2011	2	MONDO_0004192	urethra cancer	D014523	Urethral Neoplasms	122115	EFO_0000616 | HP_0000079	neoplasm | abnormality of the urinary system	25	CHEMBL24828
SRC	ENSG00000197122	Tyrosine-protein kinase SRC	CHEMBL24828	Tyrosine-protein kinase SRC inhibitor	NEGATIVE MODULATOR	VANDETANIB	2011	2	MONDO_0004192	urethra cancer	D014523	Urethral Neoplasms	122115	EFO_0000616 | HP_0000079	neoplasm | abnormality of the urinary system	25	CHEMBL24828
SRC	ENSG00000291971	Tyrosine-protein kinase SRC	CHEMBL24828	Tyrosine-protein kinase SRC inhibitor	NEGATIVE MODULATOR	VANDETANIB	2011	2	MONDO_0007254	breast cancer	D001943	Breast Neoplasms	122116	EFO_0000616	neoplasm	25	CHEMBL24828
SRC	ENSG00000197122	Tyrosine-protein kinase SRC	CHEMBL24828	Tyrosine-protein kinase SRC inhibitor	NEGATIVE MODULATOR	VANDETANIB	2011	2	MONDO_0007254	breast cancer	D001943	Breast Neoplasms	122116	EFO_0000616	neoplasm	25	CHEMBL24828
SRC	ENSG00000291971	Tyrosine-protein kinase SRC	CHEMBL24828	Tyrosine-protein kinase SRC inhibitor	NEGATIVE MODULATOR	VANDETANIB	2011	2	MONDO_0008170	ovarian cancer	D010051	Ovarian Neoplasms	122117	EFO_0005741 | EFO_0000512	infectious disease | reproductive system disease	25	CHEMBL24828
SRC	ENSG00000197122	Tyrosine-protein kinase SRC	CHEMBL24828	Tyrosine-protein kinase SRC inhibitor	NEGATIVE MODULATOR	VANDETANIB	2011	2	MONDO_0008170	ovarian cancer	D010051	Ovarian Neoplasms	122117	EFO_0005741 | EFO_0000512	infectious disease | reproductive system disease	25	CHEMBL24828
SRC	ENSG00000291971	Tyrosine-protein kinase SRC	CHEMBL24828	Tyrosine-protein kinase SRC inhibitor	NEGATIVE MODULATOR	VANDETANIB	2011	2	MONDO_0008315	prostate cancer	D064129	Prostatic Neoplasms, Castration-Resistant	122118	EFO_0000616 | HP_0000078 | HP_0000079	neoplasm | abnormality of the genital system | abnormality of the urinary system	25	CHEMBL24828
SRC	ENSG00000197122	Tyrosine-protein kinase SRC	CHEMBL24828	Tyrosine-protein kinase SRC inhibitor	NEGATIVE MODULATOR	VANDETANIB	2011	2	MONDO_0008315	prostate cancer	D064129	Prostatic Neoplasms, Castration-Resistant	122118	EFO_0000616 | HP_0000078 | HP_0000079	neoplasm | abnormality of the genital system | abnormality of the urinary system	25	CHEMBL24828
SRC	ENSG00000291971	Tyrosine-protein kinase SRC	CHEMBL24828	Tyrosine-protein kinase SRC inhibitor	NEGATIVE MODULATOR	VANDETANIB	2011	2	MONDO_0008627	ureter cancer	D014516	Ureteral Neoplasms	122119	EFO_0000616 | HP_0000079	neoplasm | abnormality of the urinary system	25	CHEMBL24828
SRC	ENSG00000197122	Tyrosine-protein kinase SRC	CHEMBL24828	Tyrosine-protein kinase SRC inhibitor	NEGATIVE MODULATOR	VANDETANIB	2011	2	MONDO_0008627	ureter cancer	D014516	Ureteral Neoplasms	122119	EFO_0000616 | HP_0000079	neoplasm | abnormality of the urinary system	25	CHEMBL24828
SRC	ENSG00000291971	Tyrosine-protein kinase SRC	CHEMBL24828	Tyrosine-protein kinase SRC inhibitor	NEGATIVE MODULATOR	VANDETANIB	2011	2	MONDO_0008903	lung cancer	D008175	Lung Neoplasms	122120	EFO_0000616 | EFO_0000684	neoplasm | respiratory system disease	25	CHEMBL24828
SRC	ENSG00000197122	Tyrosine-protein kinase SRC	CHEMBL24828	Tyrosine-protein kinase SRC inhibitor	NEGATIVE MODULATOR	VANDETANIB	2011	2	MONDO_0008903	lung cancer	D008175	Lung Neoplasms	122120	EFO_0000616 | EFO_0000684	neoplasm | respiratory system disease	25	CHEMBL24828
SRC	ENSG00000291971	Tyrosine-protein kinase SRC	CHEMBL24828	Tyrosine-protein kinase SRC inhibitor	NEGATIVE MODULATOR	VANDETANIB	2011	4	MONDO_0015277	medullary thyroid gland carcinoma	D018276	Carcinoma, Medullary	122121	EFO_0000616 | EFO_0000589	neoplasm | metabolic disease	25	CHEMBL24828
SRC	ENSG00000197122	Tyrosine-protein kinase SRC	CHEMBL24828	Tyrosine-protein kinase SRC inhibitor	NEGATIVE MODULATOR	VANDETANIB	2011	4	MONDO_0015277	medullary thyroid gland carcinoma	D018276	Carcinoma, Medullary	122121	EFO_0000616 | EFO_0000589	neoplasm | metabolic disease	25	CHEMBL24828
SRC	ENSG00000291971	Tyrosine-protein kinase SRC	CHEMBL24828	Tyrosine-protein kinase SRC inhibitor	NEGATIVE MODULATOR	VANDETANIB	2011	2	EFO_0003897	stomach neoplasm	D013274	Stomach Neoplasms	128617	EFO_0000616	neoplasm	25	CHEMBL24828
SRC	ENSG00000197122	Tyrosine-protein kinase SRC	CHEMBL24828	Tyrosine-protein kinase SRC inhibitor	NEGATIVE MODULATOR	VANDETANIB	2011	2	EFO_0003897	stomach neoplasm	D013274	Stomach Neoplasms	128617	EFO_0000616	neoplasm	25	CHEMBL24828
SRC	ENSG00000291971	Tyrosine-protein kinase SRC	CHEMBL24828	Tyrosine-protein kinase SRC inhibitor	NEGATIVE MODULATOR	VANDETANIB	2011	2	EFO_0009708	metastasis	D009362	Neoplasm Metastasis	128618	GO_0008150	biological process	25	CHEMBL24828
SRC	ENSG00000197122	Tyrosine-protein kinase SRC	CHEMBL24828	Tyrosine-protein kinase SRC inhibitor	NEGATIVE MODULATOR	VANDETANIB	2011	2	EFO_0009708	metastasis	D009362	Neoplasm Metastasis	128618	GO_0008150	biological process	25	CHEMBL24828
SRC	ENSG00000291971	Tyrosine-protein kinase SRC	CHEMBL24828	Tyrosine-protein kinase SRC inhibitor	NEGATIVE MODULATOR	VANDETANIB	2011	1	MONDO_0100342	malignant glioma	D005910	Glioma	128619	EFO_0000616 | EFO_0000618 | HP_0000707	neoplasm | nervous system disease | abnormality of the nervous system	25	CHEMBL24828
SRC	ENSG00000197122	Tyrosine-protein kinase SRC	CHEMBL24828	Tyrosine-protein kinase SRC inhibitor	NEGATIVE MODULATOR	VANDETANIB	2011	1	MONDO_0100342	malignant glioma	D005910	Glioma	128619	EFO_0000616 | EFO_0000618 | HP_0000707	neoplasm | nervous system disease | abnormality of the nervous system	25	CHEMBL24828
SRC	ENSG00000291971	Tyrosine-protein kinase SRC	CHEMBL24828	Tyrosine-protein kinase SRC inhibitor	NEGATIVE MODULATOR	VANDETANIB	2011	2	MONDO_0011719	gastrointestinal stromal tumor	D046152	Gastrointestinal Stromal Tumors	140436	EFO_0000616 | HP_0001197	neoplasm | abnormality of prenatal development or birth	25	CHEMBL24828
SRC	ENSG00000197122	Tyrosine-protein kinase SRC	CHEMBL24828	Tyrosine-protein kinase SRC inhibitor	NEGATIVE MODULATOR	VANDETANIB	2011	2	MONDO_0011719	gastrointestinal stromal tumor	D046152	Gastrointestinal Stromal Tumors	140436	EFO_0000616 | HP_0001197	neoplasm | abnormality of prenatal development or birth	25	CHEMBL24828
SRC	ENSG00000291971	Tyrosine-protein kinase SRC	CHEMBL24828	Tyrosine-protein kinase SRC inhibitor	NEGATIVE MODULATOR	VANDETANIB	2011	4	MONDO_0004992	cancer	D009369	Neoplasms	145962	EFO_0000616	neoplasm	25	CHEMBL24828
SRC	ENSG00000197122	Tyrosine-protein kinase SRC	CHEMBL24828	Tyrosine-protein kinase SRC inhibitor	NEGATIVE MODULATOR	VANDETANIB	2011	4	MONDO_0004992	cancer	D009369	Neoplasms	145962	EFO_0000616	neoplasm	25	CHEMBL24828
SRC	ENSG00000291971	Tyrosine-protein kinase SRC	CHEMBL288441	Tyrosine-protein kinase SRC inhibitor	NEGATIVE MODULATOR	BOSUTINIB	2012	2	EFO_0000519	glioblastoma multiforme	D005909	Glioblastoma	22786	EFO_0000616 | EFO_0000618 | HP_0000707 | EFO_0000677	neoplasm | nervous system disease | abnormality of the nervous system | mental or behavioural disorder	4	CHEMBL288441
SRC	ENSG00000197122	Tyrosine-protein kinase SRC	CHEMBL288441	Tyrosine-protein kinase SRC inhibitor	NEGATIVE MODULATOR	BOSUTINIB	2012	2	EFO_0000519	glioblastoma multiforme	D005909	Glioblastoma	22786	EFO_0000616 | EFO_0000618 | HP_0000707 | EFO_0000677	neoplasm | nervous system disease | abnormality of the nervous system | mental or behavioural disorder	4	CHEMBL288441
SRC	ENSG00000291971	Tyrosine-protein kinase SRC	CHEMBL288441	Tyrosine-protein kinase SRC inhibitor	NEGATIVE MODULATOR	BOSUTINIB	2012	3	EFO_0000616	neoplasm	D009369	Neoplasms	22787	EFO_0000616	neoplasm	4	CHEMBL288441
SRC	ENSG00000197122	Tyrosine-protein kinase SRC	CHEMBL288441	Tyrosine-protein kinase SRC inhibitor	NEGATIVE MODULATOR	BOSUTINIB	2012	3	EFO_0000616	neoplasm	D009369	Neoplasms	22787	EFO_0000616	neoplasm	4	CHEMBL288441
SRC	ENSG00000291971	Tyrosine-protein kinase SRC	CHEMBL288441	Tyrosine-protein kinase SRC inhibitor	NEGATIVE MODULATOR	BOSUTINIB	2012	3	EFO_0000339	chronic myelogenous leukemia	D015464	Leukemia, Myelogenous, Chronic, BCR-ABL Positive	25120	HP_0000924 | HP_0003011 | HP_0001871 | EFO_0000616 | EFO_0000540 | HP_0001197 | EFO_1001986	abnormality of the skeletal system | abnormality of the musculature | abnormality of blood and blood-forming tissues | neoplasm | immune system disease | abnormality of prenatal development or birth | connective tissue disease	4	CHEMBL288441
SRC	ENSG00000197122	Tyrosine-protein kinase SRC	CHEMBL288441	Tyrosine-protein kinase SRC inhibitor	NEGATIVE MODULATOR	BOSUTINIB	2012	3	EFO_0000339	chronic myelogenous leukemia	D015464	Leukemia, Myelogenous, Chronic, BCR-ABL Positive	25120	HP_0000924 | HP_0003011 | HP_0001871 | EFO_0000616 | EFO_0000540 | HP_0001197 | EFO_1001986	abnormality of the skeletal system | abnormality of the musculature | abnormality of blood and blood-forming tissues | neoplasm | immune system disease | abnormality of prenatal development or birth | connective tissue disease	4	CHEMBL288441
SRC	ENSG00000291971	Tyrosine-protein kinase SRC	CHEMBL288441	Tyrosine-protein kinase SRC inhibitor	NEGATIVE MODULATOR	BOSUTINIB	2012	2	EFO_0000565	leukemia	D007938	Leukemia	47275	HP_0000924 | HP_0003011 | EFO_0000540 | EFO_0000616 | HP_0001871	abnormality of the skeletal system | abnormality of the musculature | immune system disease | neoplasm | abnormality of blood and blood-forming tissues	4	CHEMBL288441
SRC	ENSG00000197122	Tyrosine-protein kinase SRC	CHEMBL288441	Tyrosine-protein kinase SRC inhibitor	NEGATIVE MODULATOR	BOSUTINIB	2012	2	EFO_0000565	leukemia	D007938	Leukemia	47275	HP_0000924 | HP_0003011 | EFO_0000540 | EFO_0000616 | HP_0001871	abnormality of the skeletal system | abnormality of the musculature | immune system disease | neoplasm | abnormality of blood and blood-forming tissues	4	CHEMBL288441
SRC	ENSG00000291971	Tyrosine-protein kinase SRC	CHEMBL288441	Tyrosine-protein kinase SRC inhibitor	NEGATIVE MODULATOR	BOSUTINIB	2012	2	EFO_0000305	breast carcinoma	D001943	Breast Neoplasms	65934	EFO_0000616 | EFO_0000512 | EFO_0010285	neoplasm | reproductive system disease | integumentary system disease	4	CHEMBL288441
SRC	ENSG00000197122	Tyrosine-protein kinase SRC	CHEMBL288441	Tyrosine-protein kinase SRC inhibitor	NEGATIVE MODULATOR	BOSUTINIB	2012	2	EFO_0000305	breast carcinoma	D001943	Breast Neoplasms	65934	EFO_0000616 | EFO_0000512 | EFO_0010285	neoplasm | reproductive system disease | integumentary system disease	4	CHEMBL288441
SRC	ENSG00000291971	Tyrosine-protein kinase SRC	CHEMBL288441	Tyrosine-protein kinase SRC inhibitor	NEGATIVE MODULATOR	BOSUTINIB	2012	1	EFO_0002618	pancreatic carcinoma	D010190	Pancreatic Neoplasms	65935	EFO_0000616 | EFO_0000589	neoplasm | metabolic disease	4	CHEMBL288441
SRC	ENSG00000197122	Tyrosine-protein kinase SRC	CHEMBL288441	Tyrosine-protein kinase SRC inhibitor	NEGATIVE MODULATOR	BOSUTINIB	2012	1	EFO_0002618	pancreatic carcinoma	D010190	Pancreatic Neoplasms	65935	EFO_0000616 | EFO_0000589	neoplasm | metabolic disease	4	CHEMBL288441
SRC	ENSG00000291971	Tyrosine-protein kinase SRC	CHEMBL288441	Tyrosine-protein kinase SRC inhibitor	NEGATIVE MODULATOR	BOSUTINIB	2012	2	EFO_1001496	Autosomal dominant polycystic kidney disease	D016891	Polycystic Kidney, Autosomal Dominant	65936	HP_0000079 | EFO_0000512 | HP_0001197	abnormality of the urinary system | reproductive system disease | abnormality of prenatal development or birth	4	CHEMBL288441
SRC	ENSG00000197122	Tyrosine-protein kinase SRC	CHEMBL288441	Tyrosine-protein kinase SRC inhibitor	NEGATIVE MODULATOR	BOSUTINIB	2012	2	EFO_1001496	Autosomal dominant polycystic kidney disease	D016891	Polycystic Kidney, Autosomal Dominant	65936	HP_0000079 | EFO_0000512 | HP_0001197	abnormality of the urinary system | reproductive system disease | abnormality of prenatal development or birth	4	CHEMBL288441
SRC	ENSG00000291971	Tyrosine-protein kinase SRC	CHEMBL288441	Tyrosine-protein kinase SRC inhibitor	NEGATIVE MODULATOR	BOSUTINIB	2012	1	HP_0000726	Dementia	D003704	Dementia	65937	HP_0000707	abnormality of the nervous system	4	CHEMBL288441
SRC	ENSG00000197122	Tyrosine-protein kinase SRC	CHEMBL288441	Tyrosine-protein kinase SRC inhibitor	NEGATIVE MODULATOR	BOSUTINIB	2012	1	HP_0000726	Dementia	D003704	Dementia	65937	HP_0000707	abnormality of the nervous system	4	CHEMBL288441
SRC	ENSG00000291971	Tyrosine-protein kinase SRC	CHEMBL288441	Tyrosine-protein kinase SRC inhibitor	NEGATIVE MODULATOR	BOSUTINIB	2012	1	EFO_0000220	acute lymphoblastic leukemia	D054198	Precursor Cell Lymphoblastic Leukemia-Lymphoma	110951	HP_0000924 | HP_0003011 | HP_0001871 | EFO_0000616 | EFO_0000540 | HP_0001197	abnormality of the skeletal system | abnormality of the musculature | abnormality of blood and blood-forming tissues | neoplasm | immune system disease | abnormality of prenatal development or birth	4	CHEMBL288441
SRC	ENSG00000197122	Tyrosine-protein kinase SRC	CHEMBL288441	Tyrosine-protein kinase SRC inhibitor	NEGATIVE MODULATOR	BOSUTINIB	2012	1	EFO_0000220	acute lymphoblastic leukemia	D054198	Precursor Cell Lymphoblastic Leukemia-Lymphoma	110951	HP_0000924 | HP_0003011 | HP_0001871 | EFO_0000616 | EFO_0000540 | HP_0001197	abnormality of the skeletal system | abnormality of the musculature | abnormality of blood and blood-forming tissues | neoplasm | immune system disease | abnormality of prenatal development or birth	4	CHEMBL288441
SRC	ENSG00000291971	Tyrosine-protein kinase SRC	CHEMBL288441	Tyrosine-protein kinase SRC inhibitor	NEGATIVE MODULATOR	BOSUTINIB	2012	1	EFO_0000588	mesothelioma	D008654	Mesothelioma	110953	EFO_0000616	neoplasm	4	CHEMBL288441
SRC	ENSG00000197122	Tyrosine-protein kinase SRC	CHEMBL288441	Tyrosine-protein kinase SRC inhibitor	NEGATIVE MODULATOR	BOSUTINIB	2012	1	EFO_0000588	mesothelioma	D008654	Mesothelioma	110953	EFO_0000616	neoplasm	4	CHEMBL288441
SRC	ENSG00000291971	Tyrosine-protein kinase SRC	CHEMBL288441	Tyrosine-protein kinase SRC inhibitor	NEGATIVE MODULATOR	BOSUTINIB	2012	1	EFO_0003060	non-small cell lung carcinoma	D002289	Carcinoma, Non-Small-Cell Lung	110956	EFO_0000616 | EFO_0000684	neoplasm | respiratory system disease	4	CHEMBL288441
SRC	ENSG00000197122	Tyrosine-protein kinase SRC	CHEMBL288441	Tyrosine-protein kinase SRC inhibitor	NEGATIVE MODULATOR	BOSUTINIB	2012	1	EFO_0003060	non-small cell lung carcinoma	D002289	Carcinoma, Non-Small-Cell Lung	110956	EFO_0000616 | EFO_0000684	neoplasm | respiratory system disease	4	CHEMBL288441
SRC	ENSG00000291971	Tyrosine-protein kinase SRC	CHEMBL288441	Tyrosine-protein kinase SRC inhibitor	NEGATIVE MODULATOR	BOSUTINIB	2012	1	EFO_1000581	Thymoma	D013945	Thymoma	110958	EFO_0000589 | EFO_0000540 | EFO_0000616 | HP_0001871	metabolic disease | immune system disease | neoplasm | abnormality of blood and blood-forming tissues	4	CHEMBL288441
SRC	ENSG00000197122	Tyrosine-protein kinase SRC	CHEMBL288441	Tyrosine-protein kinase SRC inhibitor	NEGATIVE MODULATOR	BOSUTINIB	2012	1	EFO_1000581	Thymoma	D013945	Thymoma	110958	EFO_0000589 | EFO_0000540 | EFO_0000616 | HP_0001871	metabolic disease | immune system disease | neoplasm | abnormality of blood and blood-forming tissues	4	CHEMBL288441
SRC	ENSG00000291971	Tyrosine-protein kinase SRC	CHEMBL288441	Tyrosine-protein kinase SRC inhibitor	NEGATIVE MODULATOR	BOSUTINIB	2012	1	EFO_1000131	Blast Phase Chronic Myelogenous Leukemia, BCR-ABL1 Positive	D001752	Blast Crisis	122123	EFO_0000616 | HP_0001871	neoplasm | abnormality of blood and blood-forming tissues	4	CHEMBL288441
SRC	ENSG00000197122	Tyrosine-protein kinase SRC	CHEMBL288441	Tyrosine-protein kinase SRC inhibitor	NEGATIVE MODULATOR	BOSUTINIB	2012	1	EFO_1000131	Blast Phase Chronic Myelogenous Leukemia, BCR-ABL1 Positive	D001752	Blast Crisis	122123	EFO_0000616 | HP_0001871	neoplasm | abnormality of blood and blood-forming tissues	4	CHEMBL288441
SRC	ENSG00000291971	Tyrosine-protein kinase SRC	CHEMBL288441	Tyrosine-protein kinase SRC inhibitor	NEGATIVE MODULATOR	BOSUTINIB	2012	1	MONDO_0001187	urinary bladder cancer	D001749	Urinary Bladder Neoplasms	122124	EFO_0000616 | HP_0000079 | HP_0000078	neoplasm | abnormality of the urinary system | abnormality of the genital system	4	CHEMBL288441
SRC	ENSG00000197122	Tyrosine-protein kinase SRC	CHEMBL288441	Tyrosine-protein kinase SRC inhibitor	NEGATIVE MODULATOR	BOSUTINIB	2012	1	MONDO_0001187	urinary bladder cancer	D001749	Urinary Bladder Neoplasms	122124	EFO_0000616 | HP_0000079 | HP_0000078	neoplasm | abnormality of the urinary system | abnormality of the genital system	4	CHEMBL288441
SRC	ENSG00000291971	Tyrosine-protein kinase SRC	CHEMBL288441	Tyrosine-protein kinase SRC inhibitor	NEGATIVE MODULATOR	BOSUTINIB	2012	1	MONDO_0002087	peritoneum cancer	D010534	Peritoneal Neoplasms	122125	EFO_0000616	neoplasm	4	CHEMBL288441
SRC	ENSG00000197122	Tyrosine-protein kinase SRC	CHEMBL288441	Tyrosine-protein kinase SRC inhibitor	NEGATIVE MODULATOR	BOSUTINIB	2012	1	MONDO_0002087	peritoneum cancer	D010534	Peritoneal Neoplasms	122125	EFO_0000616	neoplasm	4	CHEMBL288441
SRC	ENSG00000291971	Tyrosine-protein kinase SRC	CHEMBL288441	Tyrosine-protein kinase SRC inhibitor	NEGATIVE MODULATOR	BOSUTINIB	2012	1	MONDO_0002586	thymus cancer	D013953	Thymus Neoplasms	122126	EFO_0000616 | EFO_0000589 | EFO_0000540 | HP_0001871	neoplasm | metabolic disease | immune system disease | abnormality of blood and blood-forming tissues	4	CHEMBL288441
SRC	ENSG00000197122	Tyrosine-protein kinase SRC	CHEMBL288441	Tyrosine-protein kinase SRC inhibitor	NEGATIVE MODULATOR	BOSUTINIB	2012	1	MONDO_0002586	thymus cancer	D013953	Thymus Neoplasms	122126	EFO_0000616 | EFO_0000589 | EFO_0000540 | HP_0001871	neoplasm | metabolic disease | immune system disease | abnormality of blood and blood-forming tissues	4	CHEMBL288441
SRC	ENSG00000291971	Tyrosine-protein kinase SRC	CHEMBL288441	Tyrosine-protein kinase SRC inhibitor	NEGATIVE MODULATOR	BOSUTINIB	2012	1	MONDO_0002974	cervical cancer	D002583	Uterine Cervical Neoplasms	122127	EFO_0000616 | EFO_0000512	neoplasm | reproductive system disease	4	CHEMBL288441
SRC	ENSG00000197122	Tyrosine-protein kinase SRC	CHEMBL288441	Tyrosine-protein kinase SRC inhibitor	NEGATIVE MODULATOR	BOSUTINIB	2012	1	MONDO_0002974	cervical cancer	D002583	Uterine Cervical Neoplasms	122127	EFO_0000616 | EFO_0000512	neoplasm | reproductive system disease	4	CHEMBL288441
SRC	ENSG00000291971	Tyrosine-protein kinase SRC	CHEMBL288441	Tyrosine-protein kinase SRC inhibitor	NEGATIVE MODULATOR	BOSUTINIB	2012	2	MONDO_0007254	breast cancer	D001943	Breast Neoplasms	122128	EFO_0000616	neoplasm	4	CHEMBL288441
SRC	ENSG00000197122	Tyrosine-protein kinase SRC	CHEMBL288441	Tyrosine-protein kinase SRC inhibitor	NEGATIVE MODULATOR	BOSUTINIB	2012	2	MONDO_0007254	breast cancer	D001943	Breast Neoplasms	122128	EFO_0000616	neoplasm	4	CHEMBL288441
SRC	ENSG00000291971	Tyrosine-protein kinase SRC	CHEMBL288441	Tyrosine-protein kinase SRC inhibitor	NEGATIVE MODULATOR	BOSUTINIB	2012	1	MONDO_0008170	ovarian cancer	D010051	Ovarian Neoplasms	122129	EFO_0005741 | EFO_0000512	infectious disease | reproductive system disease	4	CHEMBL288441
SRC	ENSG00000197122	Tyrosine-protein kinase SRC	CHEMBL288441	Tyrosine-protein kinase SRC inhibitor	NEGATIVE MODULATOR	BOSUTINIB	2012	1	MONDO_0008170	ovarian cancer	D010051	Ovarian Neoplasms	122129	EFO_0005741 | EFO_0000512	infectious disease | reproductive system disease	4	CHEMBL288441
SRC	ENSG00000291971	Tyrosine-protein kinase SRC	CHEMBL288441	Tyrosine-protein kinase SRC inhibitor	NEGATIVE MODULATOR	BOSUTINIB	2012	1	MONDO_0004976	amyotrophic lateral sclerosis	D000690	Amyotrophic Lateral Sclerosis	140439	EFO_0000618	nervous system disease	4	CHEMBL288441
SRC	ENSG00000197122	Tyrosine-protein kinase SRC	CHEMBL288441	Tyrosine-protein kinase SRC inhibitor	NEGATIVE MODULATOR	BOSUTINIB	2012	1	MONDO_0004976	amyotrophic lateral sclerosis	D000690	Amyotrophic Lateral Sclerosis	140439	EFO_0000618	nervous system disease	4	CHEMBL288441
SRC	ENSG00000291971	Tyrosine-protein kinase SRC	CHEMBL217092	Tyrosine-protein kinase SRC inhibitor	NEGATIVE MODULATOR	SARACATINIB		2	EFO_0000637	osteosarcoma	D012516	Osteosarcoma	44687	HP_0000924 | HP_0003011 | EFO_0000616	abnormality of the skeletal system | abnormality of the musculature | neoplasm	2	CHEMBL217092
SRC	ENSG00000197122	Tyrosine-protein kinase SRC	CHEMBL217092	Tyrosine-protein kinase SRC inhibitor	NEGATIVE MODULATOR	SARACATINIB		2	EFO_0000637	osteosarcoma	D012516	Osteosarcoma	44687	HP_0000924 | HP_0003011 | EFO_0000616	abnormality of the skeletal system | abnormality of the musculature | neoplasm	2	CHEMBL217092
SRC	ENSG00000291971	Tyrosine-protein kinase SRC	CHEMBL217092	Tyrosine-protein kinase SRC inhibitor	NEGATIVE MODULATOR	SARACATINIB		2	EFO_0003060	non-small cell lung carcinoma	D002289	Carcinoma, Non-Small-Cell Lung	45889	EFO_0000616 | EFO_0000684	neoplasm | respiratory system disease	2	CHEMBL217092
SRC	ENSG00000197122	Tyrosine-protein kinase SRC	CHEMBL217092	Tyrosine-protein kinase SRC inhibitor	NEGATIVE MODULATOR	SARACATINIB		2	EFO_0003060	non-small cell lung carcinoma	D002289	Carcinoma, Non-Small-Cell Lung	45889	EFO_0000616 | EFO_0000684	neoplasm | respiratory system disease	2	CHEMBL217092
SRC	ENSG00000291971	Tyrosine-protein kinase SRC	CHEMBL217092	Tyrosine-protein kinase SRC inhibitor	NEGATIVE MODULATOR	SARACATINIB		2	EFO_0006861	male breast carcinoma	D018567	Breast Neoplasms, Male	46977	EFO_0000616 | EFO_0000512 | EFO_0010285	neoplasm | reproductive system disease | integumentary system disease	2	CHEMBL217092
SRC	ENSG00000197122	Tyrosine-protein kinase SRC	CHEMBL217092	Tyrosine-protein kinase SRC inhibitor	NEGATIVE MODULATOR	SARACATINIB		2	EFO_0006861	male breast carcinoma	D018567	Breast Neoplasms, Male	46977	EFO_0000616 | EFO_0000512 | EFO_0010285	neoplasm | reproductive system disease | integumentary system disease	2	CHEMBL217092
SRC	ENSG00000291971	Tyrosine-protein kinase SRC	CHEMBL217092	Tyrosine-protein kinase SRC inhibitor	NEGATIVE MODULATOR	SARACATINIB		2	EFO_0000616	neoplasm	D009369	Neoplasms	47286	EFO_0000616	neoplasm	2	CHEMBL217092
SRC	ENSG00000197122	Tyrosine-protein kinase SRC	CHEMBL217092	Tyrosine-protein kinase SRC inhibitor	NEGATIVE MODULATOR	SARACATINIB		2	EFO_0000616	neoplasm	D009369	Neoplasms	47286	EFO_0000616	neoplasm	2	CHEMBL217092
SRC	ENSG00000291971	Tyrosine-protein kinase SRC	CHEMBL217092	Tyrosine-protein kinase SRC inhibitor	NEGATIVE MODULATOR	SARACATINIB		2	EFO_0000756	melanoma	D008545	Melanoma	47384	EFO_0000616 | EFO_0010285	neoplasm | integumentary system disease	2	CHEMBL217092
SRC	ENSG00000197122	Tyrosine-protein kinase SRC	CHEMBL217092	Tyrosine-protein kinase SRC inhibitor	NEGATIVE MODULATOR	SARACATINIB		2	EFO_0000756	melanoma	D008545	Melanoma	47384	EFO_0000616 | EFO_0010285	neoplasm | integumentary system disease	2	CHEMBL217092
SRC	ENSG00000291971	Tyrosine-protein kinase SRC	CHEMBL217092	Tyrosine-protein kinase SRC inhibitor	NEGATIVE MODULATOR	SARACATINIB		2	EFO_0004329	alcohol drinking	D000428	Alcohol Drinking	47708	EFO_0000677 | EFO_0000319 | EFO_0000405	mental or behavioural disorder | cardiovascular disease | digestive system disease	2	CHEMBL217092
SRC	ENSG00000197122	Tyrosine-protein kinase SRC	CHEMBL217092	Tyrosine-protein kinase SRC inhibitor	NEGATIVE MODULATOR	SARACATINIB		2	EFO_0004329	alcohol drinking	D000428	Alcohol Drinking	47708	EFO_0000677 | EFO_0000319 | EFO_0000405	mental or behavioural disorder | cardiovascular disease | digestive system disease	2	CHEMBL217092
SRC	ENSG00000291971	Tyrosine-protein kinase SRC	CHEMBL217092	Tyrosine-protein kinase SRC inhibitor	NEGATIVE MODULATOR	SARACATINIB		1	EFO_0002618	pancreatic carcinoma	D010190	Pancreatic Neoplasms	56101	EFO_0000616 | EFO_0000589	neoplasm | metabolic disease	2	CHEMBL217092
SRC	ENSG00000197122	Tyrosine-protein kinase SRC	CHEMBL217092	Tyrosine-protein kinase SRC inhibitor	NEGATIVE MODULATOR	SARACATINIB		1	EFO_0002618	pancreatic carcinoma	D010190	Pancreatic Neoplasms	56101	EFO_0000616 | EFO_0000589	neoplasm | metabolic disease	2	CHEMBL217092
SRC	ENSG00000291971	Tyrosine-protein kinase SRC	CHEMBL217092	Tyrosine-protein kinase SRC inhibitor	NEGATIVE MODULATOR	SARACATINIB		2	EFO_1000581	Thymoma	D013945	Thymoma	56102	EFO_0000589 | EFO_0000540 | EFO_0000616 | HP_0001871	metabolic disease | immune system disease | neoplasm | abnormality of blood and blood-forming tissues	2	CHEMBL217092
SRC	ENSG00000197122	Tyrosine-protein kinase SRC	CHEMBL217092	Tyrosine-protein kinase SRC inhibitor	NEGATIVE MODULATOR	SARACATINIB		2	EFO_1000581	Thymoma	D013945	Thymoma	56102	EFO_0000589 | EFO_0000540 | EFO_0000616 | HP_0001871	metabolic disease | immune system disease | neoplasm | abnormality of blood and blood-forming tissues	2	CHEMBL217092
SRC	ENSG00000291971	Tyrosine-protein kinase SRC	CHEMBL217092	Tyrosine-protein kinase SRC inhibitor	NEGATIVE MODULATOR	SARACATINIB		2	EFO_0000365	colorectal adenocarcinoma	D015179	Colorectal Neoplasms	116538	EFO_0000616	neoplasm	2	CHEMBL217092
SRC	ENSG00000197122	Tyrosine-protein kinase SRC	CHEMBL217092	Tyrosine-protein kinase SRC inhibitor	NEGATIVE MODULATOR	SARACATINIB		2	EFO_0000365	colorectal adenocarcinoma	D015179	Colorectal Neoplasms	116538	EFO_0000616	neoplasm	2	CHEMBL217092
SRC	ENSG00000291971	Tyrosine-protein kinase SRC	CHEMBL217092	Tyrosine-protein kinase SRC inhibitor	NEGATIVE MODULATOR	SARACATINIB		2	EFO_1000657	rectum cancer	D012004	Rectal Neoplasms	116539	EFO_0000616 | EFO_0000405	neoplasm | digestive system disease	2	CHEMBL217092
SRC	ENSG00000197122	Tyrosine-protein kinase SRC	CHEMBL217092	Tyrosine-protein kinase SRC inhibitor	NEGATIVE MODULATOR	SARACATINIB		2	EFO_1000657	rectum cancer	D012004	Rectal Neoplasms	116539	EFO_0000616 | EFO_0000405	neoplasm | digestive system disease	2	CHEMBL217092
SRC	ENSG00000291971	Tyrosine-protein kinase SRC	CHEMBL217092	Tyrosine-protein kinase SRC inhibitor	NEGATIVE MODULATOR	SARACATINIB		2	MONDO_0002158	fallopian tube cancer	D005185	Fallopian Tube Neoplasms	116540	EFO_0000616 | EFO_0000512	neoplasm | reproductive system disease	2	CHEMBL217092
SRC	ENSG00000197122	Tyrosine-protein kinase SRC	CHEMBL217092	Tyrosine-protein kinase SRC inhibitor	NEGATIVE MODULATOR	SARACATINIB		2	MONDO_0002158	fallopian tube cancer	D005185	Fallopian Tube Neoplasms	116540	EFO_0000616 | EFO_0000512	neoplasm | reproductive system disease	2	CHEMBL217092
SRC	ENSG00000291971	Tyrosine-protein kinase SRC	CHEMBL217092	Tyrosine-protein kinase SRC inhibitor	NEGATIVE MODULATOR	SARACATINIB		2	MONDO_0008170	ovarian cancer	D010051	Ovarian Neoplasms	116541	EFO_0005741 | EFO_0000512	infectious disease | reproductive system disease	2	CHEMBL217092
SRC	ENSG00000197122	Tyrosine-protein kinase SRC	CHEMBL217092	Tyrosine-protein kinase SRC inhibitor	NEGATIVE MODULATOR	SARACATINIB		2	MONDO_0008170	ovarian cancer	D010051	Ovarian Neoplasms	116541	EFO_0005741 | EFO_0000512	infectious disease | reproductive system disease	2	CHEMBL217092
SRC	ENSG00000291971	Tyrosine-protein kinase SRC	CHEMBL217092	Tyrosine-protein kinase SRC inhibitor	NEGATIVE MODULATOR	SARACATINIB		2	MONDO_0008315	prostate cancer	D064129	Prostatic Neoplasms, Castration-Resistant	116542	EFO_0000616 | HP_0000078 | HP_0000079	neoplasm | abnormality of the genital system | abnormality of the urinary system	2	CHEMBL217092
SRC	ENSG00000197122	Tyrosine-protein kinase SRC	CHEMBL217092	Tyrosine-protein kinase SRC inhibitor	NEGATIVE MODULATOR	SARACATINIB		2	MONDO_0008315	prostate cancer	D064129	Prostatic Neoplasms, Castration-Resistant	116542	EFO_0000616 | HP_0000078 | HP_0000079	neoplasm | abnormality of the genital system | abnormality of the urinary system	2	CHEMBL217092
SRC	ENSG00000291971	Tyrosine-protein kinase SRC	CHEMBL217092	Tyrosine-protein kinase SRC inhibitor	NEGATIVE MODULATOR	SARACATINIB		2	MONDO_0021063	malignant colon neoplasm	D003110	Colonic Neoplasms	116543	EFO_0000616 | EFO_0000405	neoplasm | digestive system disease	2	CHEMBL217092
SRC	ENSG00000197122	Tyrosine-protein kinase SRC	CHEMBL217092	Tyrosine-protein kinase SRC inhibitor	NEGATIVE MODULATOR	SARACATINIB		2	MONDO_0021063	malignant colon neoplasm	D003110	Colonic Neoplasms	116543	EFO_0000616 | EFO_0000405	neoplasm | digestive system disease	2	CHEMBL217092
SRC	ENSG00000291971	Tyrosine-protein kinase SRC	CHEMBL217092	Tyrosine-protein kinase SRC inhibitor	NEGATIVE MODULATOR	SARACATINIB		1	MONDO_0007254	breast cancer	D001943	Breast Neoplasms	133716	EFO_0000616	neoplasm	2	CHEMBL217092
SRC	ENSG00000197122	Tyrosine-protein kinase SRC	CHEMBL217092	Tyrosine-protein kinase SRC inhibitor	NEGATIVE MODULATOR	SARACATINIB		1	MONDO_0007254	breast cancer	D001943	Breast Neoplasms	133716	EFO_0000616	neoplasm	2	CHEMBL217092
SRC	ENSG00000291971	Tyrosine-protein kinase SRC	CHEMBL217092	Tyrosine-protein kinase SRC inhibitor	NEGATIVE MODULATOR	SARACATINIB		2	MONDO_0004975	Alzheimer disease	D000544	Alzheimer Disease	136964	EFO_0000677 | EFO_0000618 | HP_0000707	mental or behavioural disorder | nervous system disease | abnormality of the nervous system	2	CHEMBL217092
SRC	ENSG00000197122	Tyrosine-protein kinase SRC	CHEMBL217092	Tyrosine-protein kinase SRC inhibitor	NEGATIVE MODULATOR	SARACATINIB		2	MONDO_0004975	Alzheimer disease	D000544	Alzheimer Disease	136964	EFO_0000677 | EFO_0000618 | HP_0000707	mental or behavioural disorder | nervous system disease | abnormality of the nervous system	2	CHEMBL217092
SRC	ENSG00000291971	Tyrosine-protein kinase SRC	CHEMBL217092	Tyrosine-protein kinase SRC inhibitor	NEGATIVE MODULATOR	SARACATINIB		1	MONDO_0007079	alcohol dependence	D000437	Alcoholism	136965	EFO_0000677 | EFO_0000618 | HP_0000707 | EFO_0000319 | EFO_0000405 | EFO_0000616	mental or behavioural disorder | nervous system disease | abnormality of the nervous system | cardiovascular disease | digestive system disease | neoplasm	2	CHEMBL217092
SRC	ENSG00000197122	Tyrosine-protein kinase SRC	CHEMBL217092	Tyrosine-protein kinase SRC inhibitor	NEGATIVE MODULATOR	SARACATINIB		1	MONDO_0007079	alcohol dependence	D000437	Alcoholism	136965	EFO_0000677 | EFO_0000618 | HP_0000707 | EFO_0000319 | EFO_0000405 | EFO_0000616	mental or behavioural disorder | nervous system disease | abnormality of the nervous system | cardiovascular disease | digestive system disease | neoplasm	2	CHEMBL217092
SRC	ENSG00000291971	Tyrosine-protein kinase SRC	CHEMBL217092	Tyrosine-protein kinase SRC inhibitor	NEGATIVE MODULATOR	SARACATINIB		2	MONDO_0007606	fibrodysplasia ossificans progressiva	D009221	Myositis Ossificans	136966	HP_0000924 | HP_0003011 | HP_0001197 | EFO_0010285	abnormality of the skeletal system | abnormality of the musculature | abnormality of prenatal development or birth | integumentary system disease	2	CHEMBL217092
SRC	ENSG00000197122	Tyrosine-protein kinase SRC	CHEMBL217092	Tyrosine-protein kinase SRC inhibitor	NEGATIVE MODULATOR	SARACATINIB		2	MONDO_0007606	fibrodysplasia ossificans progressiva	D009221	Myositis Ossificans	136966	HP_0000924 | HP_0003011 | HP_0001197 | EFO_0010285	abnormality of the skeletal system | abnormality of the musculature | abnormality of prenatal development or birth | integumentary system disease	2	CHEMBL217092
SRC	ENSG00000291971	Tyrosine-protein kinase SRC	CHEMBL217092	Tyrosine-protein kinase SRC inhibitor	NEGATIVE MODULATOR	SARACATINIB		2	MONDO_0011705	lymphangioleiomyomatosis	D018192	Lymphangioleiomyomatosis	136967	EFO_0000616	neoplasm	2	CHEMBL217092
SRC	ENSG00000197122	Tyrosine-protein kinase SRC	CHEMBL217092	Tyrosine-protein kinase SRC inhibitor	NEGATIVE MODULATOR	SARACATINIB		2	MONDO_0011705	lymphangioleiomyomatosis	D018192	Lymphangioleiomyomatosis	136967	EFO_0000616	neoplasm	2	CHEMBL217092
SRC	ENSG00000291971	Tyrosine-protein kinase SRC	CHEMBL217092	Tyrosine-protein kinase SRC inhibitor	NEGATIVE MODULATOR	SARACATINIB		2	MONDO_0004992	cancer	D009369	Neoplasms	144178	EFO_0000616	neoplasm	2	CHEMBL217092
SRC	ENSG00000197122	Tyrosine-protein kinase SRC	CHEMBL217092	Tyrosine-protein kinase SRC inhibitor	NEGATIVE MODULATOR	SARACATINIB		2	MONDO_0004992	cancer	D009369	Neoplasms	144178	EFO_0000616	neoplasm	2	CHEMBL217092
SRC	ENSG00000291971	Tyrosine-protein kinase SRC	CHEMBL426161	Tyrosine-protein kinase SRC inhibitor	NEGATIVE MODULATOR	AZM-475271										2	CHEMBL426161
SRC	ENSG00000197122	Tyrosine-protein kinase SRC	CHEMBL426161	Tyrosine-protein kinase SRC inhibitor	NEGATIVE MODULATOR	AZM-475271										2	CHEMBL426161
SRC	ENSG00000291971	Tyrosine-protein kinase SRC	CHEMBL571546	Tyrosine-protein kinase SRC inhibitor	NEGATIVE MODULATOR	TIRBANIBULIN	2020	1	EFO_0000222	acute myeloid leukemia	D015470	Leukemia, Myeloid, Acute	49128	HP_0001871 | EFO_0000616 | EFO_0004503	abnormality of blood and blood-forming tissues | neoplasm | hematological measurement	1	CHEMBL571546
SRC	ENSG00000197122	Tyrosine-protein kinase SRC	CHEMBL571546	Tyrosine-protein kinase SRC inhibitor	NEGATIVE MODULATOR	TIRBANIBULIN	2020	1	EFO_0000222	acute myeloid leukemia	D015470	Leukemia, Myeloid, Acute	49128	HP_0001871 | EFO_0000616 | EFO_0004503	abnormality of blood and blood-forming tissues | neoplasm | hematological measurement	1	CHEMBL571546
SRC	ENSG00000291971	Tyrosine-protein kinase SRC	CHEMBL571546	Tyrosine-protein kinase SRC inhibitor	NEGATIVE MODULATOR	TIRBANIBULIN	2020	4	EFO_0002496	actinic keratosis	D055623	Keratosis, Actinic	54493	EFO_0000616 | EFO_0010285	neoplasm | integumentary system disease	1	CHEMBL571546
SRC	ENSG00000197122	Tyrosine-protein kinase SRC	CHEMBL571546	Tyrosine-protein kinase SRC inhibitor	NEGATIVE MODULATOR	TIRBANIBULIN	2020	4	EFO_0002496	actinic keratosis	D055623	Keratosis, Actinic	54493	EFO_0000616 | EFO_0010285	neoplasm | integumentary system disease	1	CHEMBL571546
SRC	ENSG00000291971	Tyrosine-protein kinase SRC	CHEMBL571546	Tyrosine-protein kinase SRC inhibitor	NEGATIVE MODULATOR	TIRBANIBULIN	2020	1	EFO_0000574	lymphoma	D008223	Lymphoma	71790	EFO_0000616 | HP_0001197 | HP_0001871	neoplasm | abnormality of prenatal development or birth | abnormality of blood and blood-forming tissues	1	CHEMBL571546
SRC	ENSG00000197122	Tyrosine-protein kinase SRC	CHEMBL571546	Tyrosine-protein kinase SRC inhibitor	NEGATIVE MODULATOR	TIRBANIBULIN	2020	1	EFO_0000574	lymphoma	D008223	Lymphoma	71790	EFO_0000616 | HP_0001197 | HP_0001871	neoplasm | abnormality of prenatal development or birth | abnormality of blood and blood-forming tissues	1	CHEMBL571546
SRC	ENSG00000291971	Tyrosine-protein kinase SRC	CHEMBL571546	Tyrosine-protein kinase SRC inhibitor	NEGATIVE MODULATOR	TIRBANIBULIN	2020	2	MONDO_0008315	prostate cancer	D064129	Prostatic Neoplasms, Castration-Resistant	124684	EFO_0000616 | HP_0000078 | HP_0000079	neoplasm | abnormality of the genital system | abnormality of the urinary system	1	CHEMBL571546
SRC	ENSG00000197122	Tyrosine-protein kinase SRC	CHEMBL571546	Tyrosine-protein kinase SRC inhibitor	NEGATIVE MODULATOR	TIRBANIBULIN	2020	2	MONDO_0008315	prostate cancer	D064129	Prostatic Neoplasms, Castration-Resistant	124684	EFO_0000616 | HP_0000078 | HP_0000079	neoplasm | abnormality of the genital system | abnormality of the urinary system	1	CHEMBL571546
SRC	ENSG00000291971	Tyrosine-protein kinase SRC	CHEMBL571546	Tyrosine-protein kinase SRC inhibitor	NEGATIVE MODULATOR	TIRBANIBULIN	2020	1	EFO_0000616	neoplasm	D009369	Neoplasms	146914	EFO_0000616	neoplasm	1	CHEMBL571546
SRC	ENSG00000197122	Tyrosine-protein kinase SRC	CHEMBL571546	Tyrosine-protein kinase SRC inhibitor	NEGATIVE MODULATOR	TIRBANIBULIN	2020	1	EFO_0000616	neoplasm	D009369	Neoplasms	146914	EFO_0000616	neoplasm	1	CHEMBL571546
SRC	ENSG00000291971	Tyrosine-protein kinase SRC	CHEMBL571546	Tyrosine-protein kinase SRC inhibitor	NEGATIVE MODULATOR	TIRBANIBULIN	2020	2	EFO_0004193	basal cell carcinoma	D002280	Carcinoma, Basal Cell	146915	EFO_0000616 | EFO_0010285	neoplasm | integumentary system disease	1	CHEMBL571546
SRC	ENSG00000197122	Tyrosine-protein kinase SRC	CHEMBL571546	Tyrosine-protein kinase SRC inhibitor	NEGATIVE MODULATOR	TIRBANIBULIN	2020	2	EFO_0004193	basal cell carcinoma	D002280	Carcinoma, Basal Cell	146915	EFO_0000616 | EFO_0010285	neoplasm | integumentary system disease	1	CHEMBL571546
SRC	ENSG00000291971	Tyrosine-protein kinase SRC	CHEMBL3109738	Tyrosine-protein kinase SRC inhibitor	NEGATIVE MODULATOR	JNJ-26483327		1	MONDO_0004992	cancer	D009369	Neoplasms	146830	EFO_0000616	neoplasm	9	CHEMBL3109738
SRC	ENSG00000197122	Tyrosine-protein kinase SRC	CHEMBL3109738	Tyrosine-protein kinase SRC inhibitor	NEGATIVE MODULATOR	JNJ-26483327		1	MONDO_0004992	cancer	D009369	Neoplasms	146830	EFO_0000616	neoplasm	9	CHEMBL3109738
SRC	ENSG00000291971	Tyrosine-protein kinase SRC	CHEMBL3545196	Tyrosine-protein kinase SRC inhibitor	NEGATIVE MODULATOR	PD-0166285										4	CHEMBL49120
SRC	ENSG00000197122	Tyrosine-protein kinase SRC	CHEMBL3545196	Tyrosine-protein kinase SRC inhibitor	NEGATIVE MODULATOR	PD-0166285										4	CHEMBL49120
SRC	ENSG00000291971	Tyrosine-protein kinase SRC	CHEMBL5314408	Tyrosine-protein kinase SRC inhibitor	NEGATIVE MODULATOR	AZD-0424		1	EFO_0000616	neoplasm	D009369	Neoplasms	71256	EFO_0000616	neoplasm	2	CHEMBL5314408
SRC	ENSG00000197122	Tyrosine-protein kinase SRC	CHEMBL5314408	Tyrosine-protein kinase SRC inhibitor	NEGATIVE MODULATOR	AZD-0424		1	EFO_0000616	neoplasm	D009369	Neoplasms	71256	EFO_0000616	neoplasm	2	CHEMBL5314408
CCKAR	ENSG00000163394	Cholecystokinin A receptor	CHEMBL1121	Cholecystokinin A receptor agonist	POSITIVE MODULATOR	SINCALIDE	1976									1	CHEMBL1121
CCKAR	ENSG00000163394	Cholecystokinin A receptor	CHEMBL550781	Cholecystokinin A receptor antagonist	NEGATIVE MODULATOR	DEXLOXIGLUMIDE		3	EFO_0000555	irritable bowel syndrome	D043183	Irritable Bowel Syndrome	59522	EFO_0000405 | EFO_0000677 | EFO_0000618 | HP_0000707	digestive system disease | mental or behavioural disorder | nervous system disease | abnormality of the nervous system	1	CHEMBL550781
CCKAR	ENSG00000163394	Cholecystokinin A receptor	CHEMBL550781	Cholecystokinin A receptor antagonist	NEGATIVE MODULATOR	DEXLOXIGLUMIDE		2	EFO_0008533	dyspepsia	D004415	Dyspepsia	108841	EFO_0000405	digestive system disease	1	CHEMBL550781
CCKAR	ENSG00000163394	Cholecystokinin A receptor	CHEMBL1200755	Cholecystokinin A receptor agonist	POSITIVE MODULATOR	CERULETIDE DIETHYLAMINE	1982									1	CHEMBL1201355
CCKAR	ENSG00000163394	Cholecystokinin A receptor	CHEMBL1269258	Cholecystokinin A receptor agonist	POSITIVE MODULATOR	CE-326597		2	EFO_0001073	obesity	D009765	Obesity	114642	EFO_0000589	metabolic disease	1	CHEMBL1269258
CXCR4	ENSG00000121966	C-X-C chemokine receptor type 4	CHEMBL18442	C-X-C chemokine receptor type 4 partial agonist	POSITIVE MODULATOR	PLERIXAFOR	2008	1	EFO_0004599	acute graft vs. host disease	D006086	Graft vs Host Disease	23710	EFO_0000616 | HP_0001871 | EFO_0000540 | HP_0002715 | EFO_0004503	neoplasm | abnormality of blood and blood-forming tissues | immune system disease | abnormality of the immune system | hematological measurement	1	CHEMBL18442
CXCR4	ENSG00000121966	C-X-C chemokine receptor type 4	CHEMBL18442	C-X-C chemokine receptor type 4 partial agonist	POSITIVE MODULATOR	PLERIXAFOR	2008	4	EFO_0001378	multiple myeloma	D009101	Multiple Myeloma	24789	HP_0001871 | EFO_0004503 | EFO_0004872 | EFO_0000540 | HP_0002715 | EFO_0000616	abnormality of blood and blood-forming tissues | hematological measurement | inflammatory biomarker measurement | immune system disease | abnormality of the immune system | neoplasm	1	CHEMBL18442
CXCR4	ENSG00000121966	C-X-C chemokine receptor type 4	CHEMBL18442	C-X-C chemokine receptor type 4 partial agonist	POSITIVE MODULATOR	PLERIXAFOR	2008	1	EFO_0000222	acute myeloid leukemia	D015470	Leukemia, Myeloid, Acute	25577	HP_0001871 | EFO_0000616 | EFO_0004503	abnormality of blood and blood-forming tissues | neoplasm | hematological measurement	1	CHEMBL18442
CXCR4	ENSG00000121966	C-X-C chemokine receptor type 4	CHEMBL18442	C-X-C chemokine receptor type 4 partial agonist	POSITIVE MODULATOR	PLERIXAFOR	2008	4	EFO_0000574	lymphoma	D008223	Lymphoma	27391	EFO_0000616 | HP_0001197 | HP_0001871	neoplasm | abnormality of prenatal development or birth | abnormality of blood and blood-forming tissues	1	CHEMBL18442
CXCR4	ENSG00000121966	C-X-C chemokine receptor type 4	CHEMBL18442	C-X-C chemokine receptor type 4 partial agonist	POSITIVE MODULATOR	PLERIXAFOR	2008	1	EFO_0000095	chronic lymphocytic leukemia	D015451	Leukemia, Lymphocytic, Chronic, B-Cell	47829	HP_0001871 | EFO_0004503	abnormality of blood and blood-forming tissues | hematological measurement	1	CHEMBL18442
CXCR4	ENSG00000121966	C-X-C chemokine receptor type 4	CHEMBL18442	C-X-C chemokine receptor type 4 partial agonist	POSITIVE MODULATOR	PLERIXAFOR	2008	4	EFO_0000220	acute lymphoblastic leukemia	D008228	Lymphoma, Non-Hodgkin	51489	HP_0000924 | HP_0003011 | HP_0001871 | EFO_0000616 | EFO_0000540 | HP_0001197	abnormality of the skeletal system | abnormality of the musculature | abnormality of blood and blood-forming tissues | neoplasm | immune system disease | abnormality of prenatal development or birth	1	CHEMBL18442
CXCR4	ENSG00000121966	C-X-C chemokine receptor type 4	CHEMBL18442	C-X-C chemokine receptor type 4 partial agonist	POSITIVE MODULATOR	PLERIXAFOR	2008	2	EFO_0000183	Hodgkins lymphoma	D006689	Hodgkin Disease	65894	HP_0001871 | EFO_0004503 | EFO_0000616	abnormality of blood and blood-forming tissues | hematological measurement | neoplasm	1	CHEMBL18442
CXCR4	ENSG00000121966	C-X-C chemokine receptor type 4	CHEMBL18442	C-X-C chemokine receptor type 4 partial agonist	POSITIVE MODULATOR	PLERIXAFOR	2008	1	EFO_0000198	myelodysplastic syndrome	D009190	Myelodysplastic Syndromes	65895	EFO_0000616 | HP_0001871 | HP_0000924 | HP_0001197 | EFO_0004503 | EFO_0005741 | EFO_0000540 | HP_0002715 | EFO_0000677 | EFO_0000618 | HP_0000707	neoplasm | abnormality of blood and blood-forming tissues | abnormality of the skeletal system | abnormality of prenatal development or birth | hematological measurement | infectious disease | immune system disease | abnormality of the immune system | mental or behavioural disorder | nervous system disease | abnormality of the nervous system	1	CHEMBL18442
CXCR4	ENSG00000121966	C-X-C chemokine receptor type 4	CHEMBL18442	C-X-C chemokine receptor type 4 partial agonist	POSITIVE MODULATOR	PLERIXAFOR	2008	2	EFO_0000403	diffuse large B-cell lymphoma	D016403	Lymphoma, Large B-Cell, Diffuse	65896	EFO_0000616 | EFO_0000540 | HP_0001197 | HP_0001871	neoplasm | immune system disease | abnormality of prenatal development or birth | abnormality of blood and blood-forming tissues	1	CHEMBL18442
CXCR4	ENSG00000121966	C-X-C chemokine receptor type 4	CHEMBL18442	C-X-C chemokine receptor type 4 partial agonist	POSITIVE MODULATOR	PLERIXAFOR	2008	1	EFO_0000565	leukemia	D007938	Leukemia	65897	HP_0000924 | HP_0003011 | EFO_0000540 | EFO_0000616 | HP_0001871	abnormality of the skeletal system | abnormality of the musculature | immune system disease | neoplasm | abnormality of blood and blood-forming tissues	1	CHEMBL18442
CXCR4	ENSG00000121966	C-X-C chemokine receptor type 4	CHEMBL18442	C-X-C chemokine receptor type 4 partial agonist	POSITIVE MODULATOR	PLERIXAFOR	2008	2	EFO_0000717	systemic scleroderma	D012595	Scleroderma, Systemic	65899	EFO_1001986 | EFO_0010285 | HP_0000079 | EFO_0009690 | EFO_0000540 | HP_0002715 | EFO_0004872	connective tissue disease | integumentary system disease | abnormality of the urinary system | urinary system disease | immune system disease | abnormality of the immune system | inflammatory biomarker measurement	1	CHEMBL18442
CXCR4	ENSG00000121966	C-X-C chemokine receptor type 4	CHEMBL18442	C-X-C chemokine receptor type 4 partial agonist	POSITIVE MODULATOR	PLERIXAFOR	2008	2	EFO_0002618	pancreatic carcinoma	D010190	Pancreatic Neoplasms	65901	EFO_0000616 | EFO_0000589	neoplasm | metabolic disease	1	CHEMBL18442
CXCR4	ENSG00000121966	C-X-C chemokine receptor type 4	CHEMBL18442	C-X-C chemokine receptor type 4 partial agonist	POSITIVE MODULATOR	PLERIXAFOR	2008	4	EFO_0005952	non-Hodgkins lymphoma	D008228	Lymphoma, Non-Hodgkin	65902	EFO_0000616 | HP_0001871 | EFO_0004503	neoplasm | abnormality of blood and blood-forming tissues | hematological measurement	1	CHEMBL18442
CXCR4	ENSG00000121966	C-X-C chemokine receptor type 4	CHEMBL18442	C-X-C chemokine receptor type 4 partial agonist	POSITIVE MODULATOR	PLERIXAFOR	2008	1	EFO_1001311	End Stage Liver Disease	D058625	End Stage Liver Disease	65903	EFO_0000589	metabolic disease	1	CHEMBL18442
CXCR4	ENSG00000121966	C-X-C chemokine receptor type 4	CHEMBL18442	C-X-C chemokine receptor type 4 partial agonist	POSITIVE MODULATOR	PLERIXAFOR	2008	1	EFO_1001459	diabetic foot	D017719	Diabetic Foot	65904	EFO_0010285 | EFO_0000319	integumentary system disease | cardiovascular disease	1	CHEMBL18442
CXCR4	ENSG00000121966	C-X-C chemokine receptor type 4	CHEMBL18442	C-X-C chemokine receptor type 4 partial agonist	POSITIVE MODULATOR	PLERIXAFOR	2008	2	EFO_1001465	gliosarcoma	D018316	Gliosarcoma	65905	EFO_0000618 | HP_0000707 | EFO_0000616 | EFO_0000677	nervous system disease | abnormality of the nervous system | neoplasm | mental or behavioural disorder	1	CHEMBL18442
CXCR4	ENSG00000121966	C-X-C chemokine receptor type 4	CHEMBL18442	C-X-C chemokine receptor type 4 partial agonist	POSITIVE MODULATOR	PLERIXAFOR	2008	1	EFO_1001469	Mantle cell lymphoma	D020522	Lymphoma, Mantle-Cell	65906	EFO_0000616 | EFO_0000540 | HP_0001197 | HP_0001871	neoplasm | immune system disease | abnormality of prenatal development or birth | abnormality of blood and blood-forming tissues	1	CHEMBL18442
CXCR4	ENSG00000121966	C-X-C chemokine receptor type 4	CHEMBL18442	C-X-C chemokine receptor type 4 partial agonist	POSITIVE MODULATOR	PLERIXAFOR	2008	1	EFO_1001996	Thalassemia	D013789	Thalassemia	65907	HP_0001197 | HP_0001871	abnormality of prenatal development or birth | abnormality of blood and blood-forming tissues	1	CHEMBL18442
CXCR4	ENSG00000121966	C-X-C chemokine receptor type 4	CHEMBL18442	C-X-C chemokine receptor type 4 partial agonist	POSITIVE MODULATOR	PLERIXAFOR	2008	1	EFO_0000220	acute lymphoblastic leukemia	D054198	Precursor Cell Lymphoblastic Leukemia-Lymphoma	110945	HP_0000924 | HP_0003011 | HP_0001871 | EFO_0000616 | EFO_0000540 | HP_0001197	abnormality of the skeletal system | abnormality of the musculature | abnormality of blood and blood-forming tissues | neoplasm | immune system disease | abnormality of prenatal development or birth	1	CHEMBL18442
CXCR4	ENSG00000121966	C-X-C chemokine receptor type 4	CHEMBL18442	C-X-C chemokine receptor type 4 partial agonist	POSITIVE MODULATOR	PLERIXAFOR	2008	2	EFO_0006859	head and neck malignant neoplasia	D006258	Head and Neck Neoplasms	110946	EFO_0000616	neoplasm	1	CHEMBL18442
CXCR4	ENSG00000121966	C-X-C chemokine receptor type 4	CHEMBL18442	C-X-C chemokine receptor type 4 partial agonist	POSITIVE MODULATOR	PLERIXAFOR	2008	1	EFO_0000691	sarcoma	D012509	Sarcoma	122098	EFO_0000616	neoplasm	1	CHEMBL18442
CXCR4	ENSG00000121966	C-X-C chemokine receptor type 4	CHEMBL18442	C-X-C chemokine receptor type 4 partial agonist	POSITIVE MODULATOR	PLERIXAFOR	2008	1	EFO_0003086	kidney disease	D007674	Kidney Diseases	122099	HP_0000079	abnormality of the urinary system	1	CHEMBL18442
CXCR4	ENSG00000121966	C-X-C chemokine receptor type 4	CHEMBL18442	C-X-C chemokine receptor type 4 partial agonist	POSITIVE MODULATOR	PLERIXAFOR	2008	4	EFO_1000654	childhood cancer	D009369	Neoplasms	122100	EFO_0000616	neoplasm	1	CHEMBL18442
CXCR4	ENSG00000121966	C-X-C chemokine receptor type 4	CHEMBL18442	C-X-C chemokine receptor type 4 partial agonist	POSITIVE MODULATOR	PLERIXAFOR	2008	1	MONDO_0000870	childhood acute lymphoblastic leukemia	D054198	Precursor Cell Lymphoblastic Leukemia-Lymphoma	122101	HP_0000924 | HP_0003011 | HP_0001871 | EFO_0000616 | EFO_0000540 | HP_0001197 | EFO_1001986	abnormality of the skeletal system | abnormality of the musculature | abnormality of blood and blood-forming tissues | neoplasm | immune system disease | abnormality of prenatal development or birth | connective tissue disease	1	CHEMBL18442
CXCR4	ENSG00000121966	C-X-C chemokine receptor type 4	CHEMBL18442	C-X-C chemokine receptor type 4 partial agonist	POSITIVE MODULATOR	PLERIXAFOR	2008	1	MONDO_0001475	neutropenia	D009503	Neutropenia	122102	EFO_0000540 | HP_0001871	immune system disease | abnormality of blood and blood-forming tissues	1	CHEMBL18442
CXCR4	ENSG00000121966	C-X-C chemokine receptor type 4	CHEMBL18442	C-X-C chemokine receptor type 4 partial agonist	POSITIVE MODULATOR	PLERIXAFOR	2008	2	MONDO_0015760	T-cell non-Hodgkin lymphoma	D016399	Lymphoma, T-Cell	122103	EFO_0000616 | HP_0001197 | HP_0001871	neoplasm | abnormality of prenatal development or birth | abnormality of blood and blood-forming tissues	1	CHEMBL18442
CXCR4	ENSG00000121966	C-X-C chemokine receptor type 4	CHEMBL18442	C-X-C chemokine receptor type 4 partial agonist	POSITIVE MODULATOR	PLERIXAFOR	2008	1	MONDO_0018906	follicular lymphoma	D008224	Lymphoma, Follicular	122104	EFO_0000616 | EFO_0000540 | HP_0001197 | HP_0001871	neoplasm | immune system disease | abnormality of prenatal development or birth | abnormality of blood and blood-forming tissues	1	CHEMBL18442
CXCR4	ENSG00000121966	C-X-C chemokine receptor type 4	CHEMBL18442	C-X-C chemokine receptor type 4 partial agonist	POSITIVE MODULATOR	PLERIXAFOR	2008	2	MONDO_0044881	hematopoietic and lymphoid cell neoplasm	D019337	Hematologic Neoplasms	122105	EFO_0000616 | HP_0001871	neoplasm | abnormality of blood and blood-forming tissues	1	CHEMBL18442
CXCR4	ENSG00000121966	C-X-C chemokine receptor type 4	CHEMBL18442	C-X-C chemokine receptor type 4 partial agonist	POSITIVE MODULATOR	PLERIXAFOR	2008	2	MONDO_0003783	lymphopenia	D008231	Lymphopenia	128615	EFO_0000540 | HP_0001871	immune system disease | abnormality of blood and blood-forming tissues	1	CHEMBL18442
CXCR4	ENSG00000121966	C-X-C chemokine receptor type 4	CHEMBL18442	C-X-C chemokine receptor type 4 partial agonist	POSITIVE MODULATOR	PLERIXAFOR	2008	4	EFO_0000616	neoplasm	D009369	Neoplasms	140425	EFO_0000616	neoplasm	1	CHEMBL18442
CXCR4	ENSG00000121966	C-X-C chemokine receptor type 4	CHEMBL18442	C-X-C chemokine receptor type 4 partial agonist	POSITIVE MODULATOR	PLERIXAFOR	2008	0.5	MONDO_0002254	syndromic disease	D013577	Syndrome	140426	HP_0001197	abnormality of prenatal development or birth	1	CHEMBL18442
CXCR4	ENSG00000121966	C-X-C chemokine receptor type 4	CHEMBL18442	C-X-C chemokine receptor type 4 partial agonist	POSITIVE MODULATOR	PLERIXAFOR	2008	1	MONDO_0005147	type 1 diabetes mellitus	D003922	Diabetes Mellitus, Type 1	140427	EFO_0000589	metabolic disease	1	CHEMBL18442
CXCR4	ENSG00000121966	C-X-C chemokine receptor type 4	CHEMBL18442	C-X-C chemokine receptor type 4 partial agonist	POSITIVE MODULATOR	PLERIXAFOR	2008	2	MONDO_0011382	sickle cell anemia	D000755	Anemia, Sickle Cell	140428	HP_0000924 | HP_0003011 | HP_0000079 | EFO_0000512 | HP_0001871 | EFO_0000589 | HP_0001197	abnormality of the skeletal system | abnormality of the musculature | abnormality of the urinary system | reproductive system disease | abnormality of blood and blood-forming tissues | metabolic disease | abnormality of prenatal development or birth	1	CHEMBL18442
CXCR4	ENSG00000121966	C-X-C chemokine receptor type 4	CHEMBL18442	C-X-C chemokine receptor type 4 partial agonist	POSITIVE MODULATOR	PLERIXAFOR	2008	2	MONDO_0018305	chronic granulomatous disease	D006105	Granulomatous Disease, Chronic	140429	EFO_0000540 | HP_0001197 | HP_0001871	immune system disease | abnormality of prenatal development or birth | abnormality of blood and blood-forming tissues	1	CHEMBL18442
CXCR4	ENSG00000121966	C-X-C chemokine receptor type 4	CHEMBL18442	C-X-C chemokine receptor type 4 partial agonist	POSITIVE MODULATOR	PLERIXAFOR	2008	2	MONDO_0019391	Fanconi anemia	D005199	Fanconi Anemia	140430	HP_0000924 | HP_0003011 | HP_0000079 | HP_0001871 | EFO_0000589 | EFO_0000540 | HP_0001197 | EFO_0010285	abnormality of the skeletal system | abnormality of the musculature | abnormality of the urinary system | abnormality of blood and blood-forming tissues | metabolic disease | immune system disease | abnormality of prenatal development or birth | integumentary system disease	1	CHEMBL18442
CXCR4	ENSG00000121966	C-X-C chemokine receptor type 4	CHEMBL18442	C-X-C chemokine receptor type 4 partial agonist	POSITIVE MODULATOR	PLERIXAFOR	2008	1	MONDO_0019460	acute leukemia of ambiguous lineage	D015456	Leukemia, Biphenotypic, Acute	140431	HP_0001871 | EFO_0004503 | EFO_0000616 | EFO_0005741 | EFO_0000540 | HP_0002715	abnormality of blood and blood-forming tissues | hematological measurement | neoplasm | infectious disease | immune system disease | abnormality of the immune system	1	CHEMBL18442
CXCR4	ENSG00000121966	C-X-C chemokine receptor type 4	CHEMBL18442	C-X-C chemokine receptor type 4 partial agonist	POSITIVE MODULATOR	PLERIXAFOR	2008	1	Orphanet_848	Beta-thalassemia	D017086	beta-Thalassemia	140432	HP_0001197 | HP_0000079 | HP_0001871	abnormality of prenatal development or birth | abnormality of the urinary system | abnormality of blood and blood-forming tissues	1	CHEMBL18442
CXCR4	ENSG00000121966	C-X-C chemokine receptor type 4	CHEMBL18442	C-X-C chemokine receptor type 4 partial agonist	POSITIVE MODULATOR	PLERIXAFOR	2008	4			D018380	Hematopoietic Stem Cell Transplantation	145960			1	CHEMBL18442
CXCR4	ENSG00000121966	C-X-C chemokine receptor type 4	CHEMBL518924	C-X-C chemokine receptor type 4 antagonist	NEGATIVE MODULATOR	MAVORIXAFOR		1	EFO_0000349	clear cell renal carcinoma	D002292	Carcinoma, Renal Cell	113622	EFO_0000616 | HP_0000079	neoplasm | abnormality of the urinary system	1	CHEMBL518924
CXCR4	ENSG00000121966	C-X-C chemokine receptor type 4	CHEMBL518924	C-X-C chemokine receptor type 4 antagonist	NEGATIVE MODULATOR	MAVORIXAFOR		1	EFO_0000756	melanoma	D008545	Melanoma	113623	EFO_0000616 | EFO_0010285	neoplasm | integumentary system disease	1	CHEMBL518924
CXCR4	ENSG00000121966	C-X-C chemokine receptor type 4	CHEMBL518924	C-X-C chemokine receptor type 4 antagonist	NEGATIVE MODULATOR	MAVORIXAFOR		1	EFO_0000764	HIV infection	D015658	HIV Infections	113624	EFO_0005741 | EFO_0000540 | HP_0002715	infectious disease | immune system disease | abnormality of the immune system	1	CHEMBL518924
CXCR4	ENSG00000121966	C-X-C chemokine receptor type 4	CHEMBL518924	C-X-C chemokine receptor type 4 antagonist	NEGATIVE MODULATOR	MAVORIXAFOR		1	EFO_0009441	Waldenstrom macroglobulinemia	D008258	Waldenstrom Macroglobulinemia	125253	HP_0001871 | EFO_0000616 | EFO_0000589 | EFO_0000540 | HP_0001197	abnormality of blood and blood-forming tissues | neoplasm | metabolic disease | immune system disease | abnormality of prenatal development or birth	1	CHEMBL518924
CXCR4	ENSG00000121966	C-X-C chemokine receptor type 4	CHEMBL518924	C-X-C chemokine receptor type 4 antagonist	NEGATIVE MODULATOR	MAVORIXAFOR		1	MONDO_0001475	neutropenia	D009503	Neutropenia	125254	EFO_0000540 | HP_0001871	immune system disease | abnormality of blood and blood-forming tissues	1	CHEMBL518924
CXCR4	ENSG00000121966	C-X-C chemokine receptor type 4	CHEMBL518924	C-X-C chemokine receptor type 4 antagonist	NEGATIVE MODULATOR	MAVORIXAFOR		1	MONDO_0007254	breast cancer	D001943	Breast Neoplasms	142419	EFO_0000616	neoplasm	1	CHEMBL518924
CXCR4	ENSG00000121966	C-X-C chemokine receptor type 4	CHEMBL518924	C-X-C chemokine receptor type 4 antagonist	NEGATIVE MODULATOR	MAVORIXAFOR		1	EFO_0000616	neoplasm	D009369	Neoplasms	147161	EFO_0000616	neoplasm	1	CHEMBL518924
CXCR4	ENSG00000121966	C-X-C chemokine receptor type 4	CHEMBL3039543	C-X-C chemokine receptor type 4 inhibitor	NEGATIVE MODULATOR	ULOCUPLUMAB		1	EFO_0000095	chronic lymphocytic leukemia	D015451	Leukemia, Lymphocytic, Chronic, B-Cell	70908	HP_0001871 | EFO_0004503	abnormality of blood and blood-forming tissues | hematological measurement	1	CHEMBL3039543
CXCR4	ENSG00000121966	C-X-C chemokine receptor type 4	CHEMBL3039543	C-X-C chemokine receptor type 4 inhibitor	NEGATIVE MODULATOR	ULOCUPLUMAB		1	EFO_0000222	acute myeloid leukemia	D015470	Leukemia, Myeloid, Acute	70909	HP_0001871 | EFO_0000616 | EFO_0004503	abnormality of blood and blood-forming tissues | neoplasm | hematological measurement	1	CHEMBL3039543
CXCR4	ENSG00000121966	C-X-C chemokine receptor type 4	CHEMBL3039543	C-X-C chemokine receptor type 4 inhibitor	NEGATIVE MODULATOR	ULOCUPLUMAB		1	EFO_0000565	leukemia	D007938	Leukemia	70910	HP_0000924 | HP_0003011 | EFO_0000540 | EFO_0000616 | HP_0001871	abnormality of the skeletal system | abnormality of the musculature | immune system disease | neoplasm | abnormality of blood and blood-forming tissues	1	CHEMBL3039543
CXCR4	ENSG00000121966	C-X-C chemokine receptor type 4	CHEMBL3039543	C-X-C chemokine receptor type 4 inhibitor	NEGATIVE MODULATOR	ULOCUPLUMAB		1	EFO_0000616	neoplasm	D009369	Neoplasms	70911	EFO_0000616	neoplasm	1	CHEMBL3039543
CXCR4	ENSG00000121966	C-X-C chemokine receptor type 4	CHEMBL3039543	C-X-C chemokine receptor type 4 inhibitor	NEGATIVE MODULATOR	ULOCUPLUMAB		1	EFO_0001378	multiple myeloma	D009101	Multiple Myeloma	70912	HP_0001871 | EFO_0004503 | EFO_0004872 | EFO_0000540 | HP_0002715 | EFO_0000616	abnormality of blood and blood-forming tissues | hematological measurement | inflammatory biomarker measurement | immune system disease | abnormality of the immune system | neoplasm	1	CHEMBL3039543
CXCR4	ENSG00000121966	C-X-C chemokine receptor type 4	CHEMBL3039543	C-X-C chemokine receptor type 4 inhibitor	NEGATIVE MODULATOR	ULOCUPLUMAB		1	EFO_0009441	Waldenstrom macroglobulinemia	D008258	Waldenstrom Macroglobulinemia	112350	HP_0001871 | EFO_0000616 | EFO_0000589 | EFO_0000540 | HP_0001197	abnormality of blood and blood-forming tissues | neoplasm | metabolic disease | immune system disease | abnormality of prenatal development or birth	1	CHEMBL3039543
CXCR4	ENSG00000121966	C-X-C chemokine receptor type 4	CHEMBL3039543	C-X-C chemokine receptor type 4 inhibitor	NEGATIVE MODULATOR	ULOCUPLUMAB		1	MONDO_0018906	follicular lymphoma	D008224	Lymphoma, Follicular	124230	EFO_0000616 | EFO_0000540 | HP_0001197 | HP_0001871	neoplasm | immune system disease | abnormality of prenatal development or birth | abnormality of blood and blood-forming tissues	1	CHEMBL3039543
CXCR4	ENSG00000121966	C-X-C chemokine receptor type 4	CHEMBL3544949	C-X-C chemokine receptor type 4 antagonist	NEGATIVE MODULATOR	CTCE-9908										1	CHEMBL3544949
CXCR4	ENSG00000121966	C-X-C chemokine receptor type 4	CHEMBL3545224	C-X-C chemokine receptor type 4 antagonist	NEGATIVE MODULATOR	BURIXAFOR		2	EFO_0000183	Hodgkins lymphoma	D006689	Hodgkin Disease	71932	HP_0001871 | EFO_0004503 | EFO_0000616	abnormality of blood and blood-forming tissues | hematological measurement | neoplasm	1	CHEMBL3545224
CXCR4	ENSG00000121966	C-X-C chemokine receptor type 4	CHEMBL3545224	C-X-C chemokine receptor type 4 antagonist	NEGATIVE MODULATOR	BURIXAFOR		2	EFO_0001378	multiple myeloma	D009101	Multiple Myeloma	71933	HP_0001871 | EFO_0004503 | EFO_0004872 | EFO_0000540 | HP_0002715 | EFO_0000616	abnormality of blood and blood-forming tissues | hematological measurement | inflammatory biomarker measurement | immune system disease | abnormality of the immune system | neoplasm	1	CHEMBL3545224
CXCR4	ENSG00000121966	C-X-C chemokine receptor type 4	CHEMBL3545224	C-X-C chemokine receptor type 4 antagonist	NEGATIVE MODULATOR	BURIXAFOR		2	EFO_0005952	non-Hodgkins lymphoma	D008228	Lymphoma, Non-Hodgkin	71934	EFO_0000616 | HP_0001871 | EFO_0004503	neoplasm | abnormality of blood and blood-forming tissues | hematological measurement	1	CHEMBL3545224
CXCR4	ENSG00000121966	C-X-C chemokine receptor type 4	CHEMBL3545224	C-X-C chemokine receptor type 4 antagonist	NEGATIVE MODULATOR	BURIXAFOR		1	MONDO_0008315	prostate cancer	D064129	Prostatic Neoplasms, Castration-Resistant	124761	EFO_0000616 | HP_0000078 | HP_0000079	neoplasm | abnormality of the genital system | abnormality of the urinary system	1	CHEMBL3545224
CXCR4	ENSG00000121966	C-X-C chemokine receptor type 4	CHEMBL3545330	C-X-C chemokine receptor type 4 antagonist	NEGATIVE MODULATOR	MSX-122		1	EFO_0000616	neoplasm	D009369	Neoplasms	54233	EFO_0000616	neoplasm	1	CHEMBL3545330
CXCR4	ENSG00000121966	C-X-C chemokine receptor type 4	CHEMBL4802129	C-X-C chemokine receptor type 4 antagonist	NEGATIVE MODULATOR	BALIXAFORTIDE		2	EFO_0000612	myocardial infarction	D009203	Myocardial Infarction	54634	EFO_0000319	cardiovascular disease	1	CHEMBL4802129
CXCR4	ENSG00000121966	C-X-C chemokine receptor type 4	CHEMBL4802129	C-X-C chemokine receptor type 4 antagonist	NEGATIVE MODULATOR	BALIXAFORTIDE		2	EFO_0001378	multiple myeloma	D009101	Multiple Myeloma	54688	HP_0001871 | EFO_0004503 | EFO_0004872 | EFO_0000540 | HP_0002715 | EFO_0000616	abnormality of blood and blood-forming tissues | hematological measurement | inflammatory biomarker measurement | immune system disease | abnormality of the immune system | neoplasm	1	CHEMBL4802129
CXCR4	ENSG00000121966	C-X-C chemokine receptor type 4	CHEMBL4802129	C-X-C chemokine receptor type 4 antagonist	NEGATIVE MODULATOR	BALIXAFORTIDE		1	EFO_0000095	chronic lymphocytic leukemia	D015451	Leukemia, Lymphocytic, Chronic, B-Cell	71961	HP_0001871 | EFO_0004503	abnormality of blood and blood-forming tissues | hematological measurement	1	CHEMBL4802129
CXCR4	ENSG00000121966	C-X-C chemokine receptor type 4	CHEMBL4802129	C-X-C chemokine receptor type 4 antagonist	NEGATIVE MODULATOR	BALIXAFORTIDE		1	EFO_0000198	myelodysplastic syndrome	D009190	Myelodysplastic Syndromes	71962	EFO_0000616 | HP_0001871 | HP_0000924 | HP_0001197 | EFO_0004503 | EFO_0005741 | EFO_0000540 | HP_0002715 | EFO_0000677 | EFO_0000618 | HP_0000707	neoplasm | abnormality of blood and blood-forming tissues | abnormality of the skeletal system | abnormality of prenatal development or birth | hematological measurement | infectious disease | immune system disease | abnormality of the immune system | mental or behavioural disorder | nervous system disease | abnormality of the nervous system	1	CHEMBL4802129
CXCR4	ENSG00000121966	C-X-C chemokine receptor type 4	CHEMBL4802129	C-X-C chemokine receptor type 4 antagonist	NEGATIVE MODULATOR	BALIXAFORTIDE		1	EFO_0000222	acute myeloid leukemia	D015470	Leukemia, Myeloid, Acute	71964	HP_0001871 | EFO_0000616 | EFO_0004503	abnormality of blood and blood-forming tissues | neoplasm | hematological measurement	1	CHEMBL4802129
CXCR4	ENSG00000121966	C-X-C chemokine receptor type 4	CHEMBL4802129	C-X-C chemokine receptor type 4 antagonist	NEGATIVE MODULATOR	BALIXAFORTIDE		1	EFO_0000339	chronic myelogenous leukemia	D015464	Leukemia, Myelogenous, Chronic, BCR-ABL Positive	71965	HP_0000924 | HP_0003011 | HP_0001871 | EFO_0000616 | EFO_0000540 | HP_0001197 | EFO_1001986	abnormality of the skeletal system | abnormality of the musculature | abnormality of blood and blood-forming tissues | neoplasm | immune system disease | abnormality of prenatal development or birth | connective tissue disease	1	CHEMBL4802129
CXCR4	ENSG00000121966	C-X-C chemokine receptor type 4	CHEMBL4802129	C-X-C chemokine receptor type 4 antagonist	NEGATIVE MODULATOR	BALIXAFORTIDE		3	MONDO_0007254	breast cancer	D001943	Breast Neoplasms	124769	EFO_0000616	neoplasm	1	CHEMBL4802129
CXCR4	ENSG00000121966	C-X-C chemokine receptor type 4	CHEMBL4802129	C-X-C chemokine receptor type 4 antagonist	NEGATIVE MODULATOR	BALIXAFORTIDE		1	EFO_0000616	neoplasm	D009369	Neoplasms	146946	EFO_0000616	neoplasm	1	CHEMBL4802129
CXCR4	ENSG00000121966	C-X-C chemokine receptor type 4	CHEMBL4802129	C-X-C chemokine receptor type 4 antagonist	NEGATIVE MODULATOR	BALIXAFORTIDE		1	EFO_0005809	type II hypersensitivity reaction disease	D001327	Autoimmune Diseases	146947			1	CHEMBL4802129
CXCR4	ENSG00000121966	C-X-C chemokine receptor type 4	CHEMBL5095030	C-X-C chemokine receptor type 4 antagonist	NEGATIVE MODULATOR	MOTIXAFORTIDE		2	EFO_0000339	chronic myelogenous leukemia	D015464	Leukemia, Myelogenous, Chronic, BCR-ABL Positive	53228	HP_0000924 | HP_0003011 | HP_0001871 | EFO_0000616 | EFO_0000540 | HP_0001197 | EFO_1001986	abnormality of the skeletal system | abnormality of the musculature | abnormality of blood and blood-forming tissues | neoplasm | immune system disease | abnormality of prenatal development or birth | connective tissue disease	1	CHEMBL5095030
CXCR4	ENSG00000121966	C-X-C chemokine receptor type 4	CHEMBL5095030	C-X-C chemokine receptor type 4 antagonist	NEGATIVE MODULATOR	MOTIXAFORTIDE		2	EFO_0000183	Hodgkins lymphoma	D006689	Hodgkin Disease	71951	HP_0001871 | EFO_0004503 | EFO_0000616	abnormality of blood and blood-forming tissues | hematological measurement | neoplasm	1	CHEMBL5095030
CXCR4	ENSG00000121966	C-X-C chemokine receptor type 4	CHEMBL5095030	C-X-C chemokine receptor type 4 antagonist	NEGATIVE MODULATOR	MOTIXAFORTIDE		2	EFO_0000198	myelodysplastic syndrome	D009190	Myelodysplastic Syndromes	71952	EFO_0000616 | HP_0001871 | HP_0000924 | HP_0001197 | EFO_0004503 | EFO_0005741 | EFO_0000540 | HP_0002715 | EFO_0000677 | EFO_0000618 | HP_0000707	neoplasm | abnormality of blood and blood-forming tissues | abnormality of the skeletal system | abnormality of prenatal development or birth | hematological measurement | infectious disease | immune system disease | abnormality of the immune system | mental or behavioural disorder | nervous system disease | abnormality of the nervous system	1	CHEMBL5095030
CXCR4	ENSG00000121966	C-X-C chemokine receptor type 4	CHEMBL5095030	C-X-C chemokine receptor type 4 antagonist	NEGATIVE MODULATOR	MOTIXAFORTIDE		2	EFO_0000220	acute lymphoblastic leukemia	D054198	Precursor Cell Lymphoblastic Leukemia-Lymphoma	71953	HP_0000924 | HP_0003011 | HP_0001871 | EFO_0000616 | EFO_0000540 | HP_0001197	abnormality of the skeletal system | abnormality of the musculature | abnormality of blood and blood-forming tissues | neoplasm | immune system disease | abnormality of prenatal development or birth	1	CHEMBL5095030
CXCR4	ENSG00000121966	C-X-C chemokine receptor type 4	CHEMBL5095030	C-X-C chemokine receptor type 4 antagonist	NEGATIVE MODULATOR	MOTIXAFORTIDE		2	EFO_0000222	acute myeloid leukemia	D015470	Leukemia, Myeloid, Acute	71954	HP_0001871 | EFO_0000616 | EFO_0004503	abnormality of blood and blood-forming tissues | neoplasm | hematological measurement	1	CHEMBL5095030
CXCR4	ENSG00000121966	C-X-C chemokine receptor type 4	CHEMBL5095030	C-X-C chemokine receptor type 4 antagonist	NEGATIVE MODULATOR	MOTIXAFORTIDE		1	EFO_0000503	gastric adenocarcinoma	D013274	Stomach Neoplasms	71955	EFO_0000616	neoplasm	1	CHEMBL5095030
CXCR4	ENSG00000121966	C-X-C chemokine receptor type 4	CHEMBL5095030	C-X-C chemokine receptor type 4 antagonist	NEGATIVE MODULATOR	MOTIXAFORTIDE		3	EFO_0001378	multiple myeloma	D009101	Multiple Myeloma	71956	HP_0001871 | EFO_0004503 | EFO_0004872 | EFO_0000540 | HP_0002715 | EFO_0000616	abnormality of blood and blood-forming tissues | hematological measurement | inflammatory biomarker measurement | immune system disease | abnormality of the immune system | neoplasm	1	CHEMBL5095030
CXCR4	ENSG00000121966	C-X-C chemokine receptor type 4	CHEMBL5095030	C-X-C chemokine receptor type 4 antagonist	NEGATIVE MODULATOR	MOTIXAFORTIDE		2	HP_0001915	Aplastic anemia	D000741	Anemia, Aplastic	71960	HP_0001871	abnormality of blood and blood-forming tissues	1	CHEMBL5095030
CXCR4	ENSG00000121966	C-X-C chemokine receptor type 4	CHEMBL5095030	C-X-C chemokine receptor type 4 antagonist	NEGATIVE MODULATOR	MOTIXAFORTIDE		1	EFO_0002916	esophageal carcinoma	D004938	Esophageal Neoplasms	124767	EFO_0000616 | EFO_0000405	neoplasm | digestive system disease	1	CHEMBL5095030
CXCR4	ENSG00000121966	C-X-C chemokine receptor type 4	CHEMBL5095030	C-X-C chemokine receptor type 4 antagonist	NEGATIVE MODULATOR	MOTIXAFORTIDE		2	MONDO_0000873	lymphoblastic lymphoma	D054198	Precursor Cell Lymphoblastic Leukemia-Lymphoma	124768	EFO_0000616 | HP_0001197 | HP_0001871	neoplasm | abnormality of prenatal development or birth | abnormality of blood and blood-forming tissues	1	CHEMBL5095030
CXCR4	ENSG00000121966	C-X-C chemokine receptor type 4	CHEMBL5095030	C-X-C chemokine receptor type 4 antagonist	NEGATIVE MODULATOR	MOTIXAFORTIDE		1	EFO_0000616	neoplasm	D009369	Neoplasms	146944	EFO_0000616	neoplasm	1	CHEMBL5095030
CXCR4	ENSG00000121966	C-X-C chemokine receptor type 4	CHEMBL5095030	C-X-C chemokine receptor type 4 antagonist	NEGATIVE MODULATOR	MOTIXAFORTIDE		1	MONDO_0011382	sickle cell anemia	D000755	Anemia, Sickle Cell	146945	HP_0000924 | HP_0003011 | HP_0000079 | EFO_0000512 | HP_0001871 | EFO_0000589 | HP_0001197	abnormality of the skeletal system | abnormality of the musculature | abnormality of the urinary system | reproductive system disease | abnormality of blood and blood-forming tissues | metabolic disease | abnormality of prenatal development or birth	1	CHEMBL5095030
CD4	ENSG00000010610	T-cell surface antigen CD4	CHEMBL1743029	T-cell surface antigen CD4 inhibitor	NEGATIVE MODULATOR	IBALIZUMAB	2018	4	EFO_0000764	HIV infection	D015658	HIV Infections	44780	EFO_0005741 | EFO_0000540 | HP_0002715	infectious disease | immune system disease | abnormality of the immune system	1	CHEMBL1743029
CD4	ENSG00000010610	T-cell surface antigen CD4	CHEMBL1743029	T-cell surface antigen CD4 inhibitor	NEGATIVE MODULATOR	IBALIZUMAB	2018	1	EFO_0000544	infection	D007239	Infections	55586	GO_0008150	biological process	1	CHEMBL1743029
CD4	ENSG00000010610	T-cell surface antigen CD4	CHEMBL1743029	T-cell surface antigen CD4 inhibitor	NEGATIVE MODULATOR	IBALIZUMAB	2018	4	EFO_0000180	HIV-1 infection	D015658	HIV Infections	107460	EFO_0005741	infectious disease	1	CHEMBL1743029
CD4	ENSG00000010610	T-cell surface antigen CD4	CHEMBL1743029	T-cell surface antigen CD4 inhibitor	NEGATIVE MODULATOR	IBALIZUMAB	2018	4	EFO_0000763	viral disease	D014777	Virus Diseases	107461	EFO_0005741	infectious disease	1	CHEMBL1743029
CD4	ENSG00000010610	T-cell surface antigen CD4	CHEMBL1743083	T-cell surface antigen CD4 agonist	POSITIVE MODULATOR	TREGALIZUMAB		2	EFO_0000685	rheumatoid arthritis	D001172	Arthritis, Rheumatoid	47335	EFO_1001986 | HP_0000924 | EFO_0004872 | EFO_0000540 | HP_0002715	connective tissue disease | abnormality of the skeletal system | inflammatory biomarker measurement | immune system disease | abnormality of the immune system	1	CHEMBL1743083
CD4	ENSG00000010610	T-cell surface antigen CD4	CHEMBL1743083	T-cell surface antigen CD4 agonist	POSITIVE MODULATOR	TREGALIZUMAB		2	EFO_1001494	psoriasis vulgaris	D011565	Psoriasis	111475	EFO_0000540 | HP_0001197 | EFO_0010285	immune system disease | abnormality of prenatal development or birth | integumentary system disease	1	CHEMBL1743083
CD4	ENSG00000010610	T-cell surface antigen CD4	CHEMBL2108063	T-cell surface antigen CD4 other	OTHER	ZANOLIMUMAB		2	EFO_0000685	rheumatoid arthritis	D001172	Arthritis, Rheumatoid	43530	EFO_1001986 | HP_0000924 | EFO_0004872 | EFO_0000540 | HP_0002715	connective tissue disease | abnormality of the skeletal system | inflammatory biomarker measurement | immune system disease | abnormality of the immune system	1	CHEMBL2108063
CD4	ENSG00000010610	T-cell surface antigen CD4	CHEMBL2108063	T-cell surface antigen CD4 other	OTHER	ZANOLIMUMAB		2	EFO_0002913	Cutaneous T-cell lymphoma	D016410	Lymphoma, T-Cell, Cutaneous	43822	EFO_0000616 | HP_0001197 | EFO_0010285 | HP_0001871	neoplasm | abnormality of prenatal development or birth | integumentary system disease | abnormality of blood and blood-forming tissues	1	CHEMBL2108063
CD4	ENSG00000010610	T-cell surface antigen CD4	CHEMBL2108063	T-cell surface antigen CD4 other	OTHER	ZANOLIMUMAB		2	EFO_0000574	lymphoma	D008223	Lymphoma	48639	EFO_0000616 | HP_0001197 | HP_0001871	neoplasm | abnormality of prenatal development or birth | abnormality of blood and blood-forming tissues	1	CHEMBL2108063
CD4	ENSG00000010610	T-cell surface antigen CD4	CHEMBL2108063	T-cell surface antigen CD4 other	OTHER	ZANOLIMUMAB		3	EFO_1000785	Sezary's disease	D012751	Sezary Syndrome	65811	HP_0001871 | EFO_0000616 | HP_0001197 | EFO_0010285	abnormality of blood and blood-forming tissues | neoplasm | abnormality of prenatal development or birth | integumentary system disease	1	CHEMBL2108063
CD4	ENSG00000010610	T-cell surface antigen CD4	CHEMBL2108063	T-cell surface antigen CD4 other	OTHER	ZANOLIMUMAB		3	EFO_1001051	mycosis fungoides	D009182	Mycosis Fungoides	65812	HP_0001871 | EFO_0000616 | HP_0001197 | EFO_0010285	abnormality of blood and blood-forming tissues | neoplasm | abnormality of prenatal development or birth | integumentary system disease	1	CHEMBL2108063
CD4	ENSG00000010610	T-cell surface antigen CD4	CHEMBL2108187	T-cell surface antigen CD4 inhibitor	NEGATIVE MODULATOR	CLENOLIXIMAB										1	CHEMBL2108187
CD4	ENSG00000010610	T-cell surface antigen CD4	CHEMBL2108266	T-cell surface antigen CD4 inhibitor	NEGATIVE MODULATOR	CEDELIZUMAB										1	CHEMBL2108266
CD4	ENSG00000010610	T-cell surface antigen CD4	CHEMBL2108475	T-cell surface antigen CD4 negative modulator	NEGATIVE MODULATOR	PRILIXIMAB										1	CHEMBL2108475
CD4	ENSG00000010610	T-cell surface antigen CD4	CHEMBL2108489	T-cell surface antigen CD4 negative modulator	NEGATIVE MODULATOR	KELIXIMAB										1	CHEMBL2108489
CD4	ENSG00000010610	T-cell surface antigen CD4	CHEMBL2109474	T-cell surface antigen CD4 inhibitor	NEGATIVE MODULATOR	TRX-1										1	CHEMBL2109474
CD4	ENSG00000010610	T-cell surface antigen CD4	CHEMBL4297846	T-cell surface antigen CD4 inhibitor	NEGATIVE MODULATOR	SEMZUVOLIMAB		3	EFO_0000180	HIV-1 infection	D015658	HIV Infections	115726	EFO_0005741	infectious disease	1	CHEMBL4297846
CD4	ENSG00000010610	T-cell surface antigen CD4	CHEMBL4297846	T-cell surface antigen CD4 inhibitor	NEGATIVE MODULATOR	SEMZUVOLIMAB		2	EFO_0000544	infection	D007239	Infections	126105	GO_0008150	biological process	1	CHEMBL4297846
CD4	ENSG00000010610	T-cell surface antigen CD4	CHEMBL4297846	T-cell surface antigen CD4 inhibitor	NEGATIVE MODULATOR	SEMZUVOLIMAB		2	EFO_0005809	type II hypersensitivity reaction disease	D001327	Autoimmune Diseases	147578			1	CHEMBL4297846
CD4	ENSG00000010610	T-cell surface antigen CD4	CHEMBL4298127	T-cell surface antigen CD4 binding agent	OTHER	VRC-01LS		1	EFO_0000764	HIV infection	D015658	HIV Infections	116201	EFO_0005741 | EFO_0000540 | HP_0002715	infectious disease | immune system disease | abnormality of the immune system	1	CHEMBL4298127
CD4	ENSG00000010610	T-cell surface antigen CD4	CHEMBL4298127	T-cell surface antigen CD4 binding agent	OTHER	VRC-01LS		1	EFO_0000180	HIV-1 infection	D015658	HIV Infections	129927	EFO_0005741	infectious disease	1	CHEMBL4298127
NPY2R	ENSG00000185149	Neuropeptide Y receptor type 2	CHEMBL4297971	Neuropeptide Y receptor type 2 agonist	POSITIVE MODULATOR	PEPTIDE YY HUMAN (3-36)		2	EFO_0001073	obesity	D009765	Obesity	115963	EFO_0000589	metabolic disease	1	CHEMBL4297971
NPY2R	ENSG00000185149	Neuropeptide Y receptor type 2	CHEMBL4297971	Neuropeptide Y receptor type 2 agonist	POSITIVE MODULATOR	PEPTIDE YY HUMAN (3-36)		1	EFO_0005203	eating disorder	D001068	Feeding and Eating Disorders	115964	EFO_0000677	mental or behavioural disorder	1	CHEMBL4297971
CDK6	ENSG00000105810	Cyclin-dependent kinase 6	CHEMBL428690	Cyclin-dependent kinase 6 inhibitor	NEGATIVE MODULATOR	ALVOCIDIB		2	EFO_0000574	lymphoma	D008223	Lymphoma	43445	EFO_0000616 | HP_0001197 | HP_0001871	neoplasm | abnormality of prenatal development or birth | abnormality of blood and blood-forming tissues	6	CHEMBL428690
CDK6	ENSG00000105810	Cyclin-dependent kinase 6	CHEMBL428690	Cyclin-dependent kinase 6 inhibitor	NEGATIVE MODULATOR	ALVOCIDIB		1	EFO_0000616	neoplasm	D009369	Neoplasms	44664	EFO_0000616	neoplasm	6	CHEMBL428690
CDK6	ENSG00000105810	Cyclin-dependent kinase 6	CHEMBL428690	Cyclin-dependent kinase 6 inhibitor	NEGATIVE MODULATOR	ALVOCIDIB		1	EFO_0001642	lymphoid neoplasm	D019337	Hematologic Neoplasms	44898	EFO_0000616 | HP_0001871	neoplasm | abnormality of blood and blood-forming tissues	6	CHEMBL428690
CDK6	ENSG00000105810	Cyclin-dependent kinase 6	CHEMBL428690	Cyclin-dependent kinase 6 inhibitor	NEGATIVE MODULATOR	ALVOCIDIB		2	EFO_0001378	multiple myeloma	D009101	Multiple Myeloma	45787	HP_0001871 | EFO_0004503 | EFO_0004872 | EFO_0000540 | HP_0002715 | EFO_0000616	abnormality of blood and blood-forming tissues | hematological measurement | inflammatory biomarker measurement | immune system disease | abnormality of the immune system | neoplasm	6	CHEMBL428690
CDK6	ENSG00000105810	Cyclin-dependent kinase 6	CHEMBL428690	Cyclin-dependent kinase 6 inhibitor	NEGATIVE MODULATOR	ALVOCIDIB		2	EFO_0000095	chronic lymphocytic leukemia	D015451	Leukemia, Lymphocytic, Chronic, B-Cell	46260	HP_0001871 | EFO_0004503	abnormality of blood and blood-forming tissues | hematological measurement	6	CHEMBL428690
CDK6	ENSG00000105810	Cyclin-dependent kinase 6	CHEMBL428690	Cyclin-dependent kinase 6 inhibitor	NEGATIVE MODULATOR	ALVOCIDIB		2	EFO_0000222	acute myeloid leukemia	D015470	Leukemia, Myeloid, Acute	56214	HP_0001871 | EFO_0000616 | EFO_0004503	abnormality of blood and blood-forming tissues | neoplasm | hematological measurement	6	CHEMBL428690
CDK6	ENSG00000105810	Cyclin-dependent kinase 6	CHEMBL428690	Cyclin-dependent kinase 6 inhibitor	NEGATIVE MODULATOR	ALVOCIDIB		2	EFO_0000389	cutaneous melanoma	D008545	Melanoma	56216	EFO_0000616 | EFO_0000589 | EFO_0010285	neoplasm | metabolic disease | integumentary system disease	6	CHEMBL428690
CDK6	ENSG00000105810	Cyclin-dependent kinase 6	CHEMBL428690	Cyclin-dependent kinase 6 inhibitor	NEGATIVE MODULATOR	ALVOCIDIB		1	EFO_0000565	leukemia	D007938	Leukemia	56217	HP_0000924 | HP_0003011 | EFO_0000540 | EFO_0000616 | HP_0001871	abnormality of the skeletal system | abnormality of the musculature | immune system disease | neoplasm | abnormality of blood and blood-forming tissues	6	CHEMBL428690
CDK6	ENSG00000105810	Cyclin-dependent kinase 6	CHEMBL428690	Cyclin-dependent kinase 6 inhibitor	NEGATIVE MODULATOR	ALVOCIDIB		2	EFO_0000691	sarcoma	D012509	Sarcoma	56218	EFO_0000616	neoplasm	6	CHEMBL428690
CDK6	ENSG00000105810	Cyclin-dependent kinase 6	CHEMBL428690	Cyclin-dependent kinase 6 inhibitor	NEGATIVE MODULATOR	ALVOCIDIB		1	EFO_0006861	male breast carcinoma	D018567	Breast Neoplasms, Male	56223	EFO_0000616 | EFO_0000512 | EFO_0010285	neoplasm | reproductive system disease | integumentary system disease	6	CHEMBL428690
CDK6	ENSG00000105810	Cyclin-dependent kinase 6	CHEMBL428690	Cyclin-dependent kinase 6 inhibitor	NEGATIVE MODULATOR	ALVOCIDIB		2	MONDO_0001023	prolymphocytic leukemia	D015463	Leukemia, Prolymphocytic	116619	HP_0000924 | HP_0003011 | HP_0001871 | EFO_0000616 | EFO_0000540 | HP_0001197	abnormality of the skeletal system | abnormality of the musculature | abnormality of blood and blood-forming tissues | neoplasm | immune system disease | abnormality of prenatal development or birth	6	CHEMBL428690
CDK6	ENSG00000105810	Cyclin-dependent kinase 6	CHEMBL428690	Cyclin-dependent kinase 6 inhibitor	NEGATIVE MODULATOR	ALVOCIDIB		2	MONDO_0002367	kidney cancer	D007680	Kidney Neoplasms	116620	EFO_0000616 | HP_0000079	neoplasm | abnormality of the urinary system	6	CHEMBL428690
CDK6	ENSG00000105810	Cyclin-dependent kinase 6	CHEMBL428690	Cyclin-dependent kinase 6 inhibitor	NEGATIVE MODULATOR	ALVOCIDIB		2	MONDO_0002691	liver cancer	D008113	Liver Neoplasms	116621	EFO_0000616 | EFO_0000589	neoplasm | metabolic disease	6	CHEMBL428690
CDK6	ENSG00000105810	Cyclin-dependent kinase 6	CHEMBL428690	Cyclin-dependent kinase 6 inhibitor	NEGATIVE MODULATOR	ALVOCIDIB		1	MONDO_0007254	breast cancer	D001943	Breast Neoplasms	116622	EFO_0000616	neoplasm	6	CHEMBL428690
CDK6	ENSG00000105810	Cyclin-dependent kinase 6	CHEMBL428690	Cyclin-dependent kinase 6 inhibitor	NEGATIVE MODULATOR	ALVOCIDIB		2	MONDO_0007576	esophageal cancer	D004938	Esophageal Neoplasms	116623	EFO_0000616 | EFO_0000405	neoplasm | digestive system disease	6	CHEMBL428690
CDK6	ENSG00000105810	Cyclin-dependent kinase 6	CHEMBL428690	Cyclin-dependent kinase 6 inhibitor	NEGATIVE MODULATOR	ALVOCIDIB		2	MONDO_0008315	prostate cancer	D064129	Prostatic Neoplasms, Castration-Resistant	116624	EFO_0000616 | HP_0000078 | HP_0000079	neoplasm | abnormality of the genital system | abnormality of the urinary system	6	CHEMBL428690
CDK6	ENSG00000105810	Cyclin-dependent kinase 6	CHEMBL428690	Cyclin-dependent kinase 6 inhibitor	NEGATIVE MODULATOR	ALVOCIDIB		2	MONDO_0011962	endometrial cancer	D016889	Endometrial Neoplasms	116625	EFO_0000616 | EFO_0000512	neoplasm | reproductive system disease	6	CHEMBL428690
CDK6	ENSG00000105810	Cyclin-dependent kinase 6	CHEMBL574737	Cyclin-dependent kinase 6 inhibitor	NEGATIVE MODULATOR	UCN-01		2	EFO_0000756	melanoma	D008545	Melanoma	52972	EFO_0000616 | EFO_0010285	neoplasm | integumentary system disease	16	CHEMBL574737
CDK6	ENSG00000105810	Cyclin-dependent kinase 6	CHEMBL574737	Cyclin-dependent kinase 6 inhibitor	NEGATIVE MODULATOR	UCN-01		1	EFO_0000198	myelodysplastic syndrome	D009190	Myelodysplastic Syndromes	71844	EFO_0000616 | HP_0001871 | HP_0000924 | HP_0001197 | EFO_0004503 | EFO_0005741 | EFO_0000540 | HP_0002715 | EFO_0000677 | EFO_0000618 | HP_0000707	neoplasm | abnormality of blood and blood-forming tissues | abnormality of the skeletal system | abnormality of prenatal development or birth | hematological measurement | infectious disease | immune system disease | abnormality of the immune system | mental or behavioural disorder | nervous system disease | abnormality of the nervous system	16	CHEMBL574737
CDK6	ENSG00000105810	Cyclin-dependent kinase 6	CHEMBL574737	Cyclin-dependent kinase 6 inhibitor	NEGATIVE MODULATOR	UCN-01		1	EFO_0000209	T-cell acute lymphoblastic leukemia	D015456	Leukemia, Biphenotypic, Acute	71845	HP_0000924 | HP_0003011 | HP_0001871 | EFO_0000616 | EFO_0000540 | HP_0001197	abnormality of the skeletal system | abnormality of the musculature | abnormality of blood and blood-forming tissues | neoplasm | immune system disease | abnormality of prenatal development or birth	16	CHEMBL574737
CDK6	ENSG00000105810	Cyclin-dependent kinase 6	CHEMBL574737	Cyclin-dependent kinase 6 inhibitor	NEGATIVE MODULATOR	UCN-01		1	EFO_0000221	acute monocytic leukemia	D007948	Leukemia, Monocytic, Acute	71846	EFO_0000616 | HP_0001871	neoplasm | abnormality of blood and blood-forming tissues	16	CHEMBL574737
CDK6	ENSG00000105810	Cyclin-dependent kinase 6	CHEMBL574737	Cyclin-dependent kinase 6 inhibitor	NEGATIVE MODULATOR	UCN-01		1	EFO_0000223	acute myelomonocytic leukemia	D015479	Leukemia, Myelomonocytic, Acute	71847	HP_0000924 | HP_0003011 | HP_0001871 | EFO_0000616 | EFO_0000540 | EFO_1001986	abnormality of the skeletal system | abnormality of the musculature | abnormality of blood and blood-forming tissues | neoplasm | immune system disease | connective tissue disease	16	CHEMBL574737
CDK6	ENSG00000105810	Cyclin-dependent kinase 6	CHEMBL574737	Cyclin-dependent kinase 6 inhibitor	NEGATIVE MODULATOR	UCN-01		1	EFO_0000224	acute promyelocytic leukemia	D015473	Leukemia, Promyelocytic, Acute	71848	HP_0000924 | HP_0003011 | HP_0001871 | EFO_0000616 | EFO_0000540 | EFO_1001986	abnormality of the skeletal system | abnormality of the musculature | abnormality of blood and blood-forming tissues | neoplasm | immune system disease | connective tissue disease	16	CHEMBL574737
CDK6	ENSG00000105810	Cyclin-dependent kinase 6	CHEMBL574737	Cyclin-dependent kinase 6 inhibitor	NEGATIVE MODULATOR	UCN-01		1	EFO_0000339	chronic myelogenous leukemia	D015464	Leukemia, Myelogenous, Chronic, BCR-ABL Positive	71850	HP_0000924 | HP_0003011 | HP_0001871 | EFO_0000616 | EFO_0000540 | HP_0001197 | EFO_1001986	abnormality of the skeletal system | abnormality of the musculature | abnormality of blood and blood-forming tissues | neoplasm | immune system disease | abnormality of prenatal development or birth | connective tissue disease	16	CHEMBL574737
CDK6	ENSG00000105810	Cyclin-dependent kinase 6	CHEMBL574737	Cyclin-dependent kinase 6 inhibitor	NEGATIVE MODULATOR	UCN-01		1	EFO_0000565	leukemia	D007938	Leukemia	71853	HP_0000924 | HP_0003011 | EFO_0000540 | EFO_0000616 | HP_0001871	abnormality of the skeletal system | abnormality of the musculature | immune system disease | neoplasm | abnormality of blood and blood-forming tissues	16	CHEMBL574737
CDK6	ENSG00000105810	Cyclin-dependent kinase 6	CHEMBL574737	Cyclin-dependent kinase 6 inhibitor	NEGATIVE MODULATOR	UCN-01		2	EFO_0000574	lymphoma	D008223	Lymphoma	71854	EFO_0000616 | HP_0001197 | HP_0001871	neoplasm | abnormality of prenatal development or birth | abnormality of blood and blood-forming tissues	16	CHEMBL574737
CDK6	ENSG00000105810	Cyclin-dependent kinase 6	CHEMBL574737	Cyclin-dependent kinase 6 inhibitor	NEGATIVE MODULATOR	UCN-01		1	EFO_0000616	neoplasm	D009369	Neoplasms	71855	EFO_0000616	neoplasm	16	CHEMBL574737
CDK6	ENSG00000105810	Cyclin-dependent kinase 6	CHEMBL574737	Cyclin-dependent kinase 6 inhibitor	NEGATIVE MODULATOR	UCN-01		1	EFO_0000673	prostate adenocarcinoma	D011471	Prostatic Neoplasms	71856	EFO_0000616 | EFO_0000512	neoplasm | reproductive system disease	16	CHEMBL574737
CDK6	ENSG00000105810	Cyclin-dependent kinase 6	CHEMBL574737	Cyclin-dependent kinase 6 inhibitor	NEGATIVE MODULATOR	UCN-01		2	EFO_0000702	small cell lung carcinoma	D055752	Small Cell Lung Carcinoma	71857	EFO_0000616 | EFO_0000684 | EFO_0000589 | HP_0001197	neoplasm | respiratory system disease | metabolic disease | abnormality of prenatal development or birth	16	CHEMBL574737
CDK6	ENSG00000105810	Cyclin-dependent kinase 6	CHEMBL574737	Cyclin-dependent kinase 6 inhibitor	NEGATIVE MODULATOR	UCN-01		2	EFO_0002618	pancreatic carcinoma	D010190	Pancreatic Neoplasms	71861	EFO_0000616 | EFO_0000589	neoplasm | metabolic disease	16	CHEMBL574737
CDK6	ENSG00000105810	Cyclin-dependent kinase 6	CHEMBL574737	Cyclin-dependent kinase 6 inhibitor	NEGATIVE MODULATOR	UCN-01		1	EFO_0003025	acute megakaryoblastic leukaemia	D007947	Leukemia, Megakaryoblastic, Acute	71864	HP_0000924 | HP_0003011 | HP_0001871 | EFO_0000616 | EFO_0000540 | EFO_1001986	abnormality of the skeletal system | abnormality of the musculature | abnormality of blood and blood-forming tissues | neoplasm | immune system disease | connective tissue disease	16	CHEMBL574737
CDK6	ENSG00000105810	Cyclin-dependent kinase 6	CHEMBL574737	Cyclin-dependent kinase 6 inhibitor	NEGATIVE MODULATOR	UCN-01		1	EFO_0003027	acute myeloblastic leukemia without maturation	D015470	Leukemia, Myeloid, Acute	71865	HP_0000924 | HP_0003011 | HP_0001871 | EFO_0000616 | EFO_0000540 | EFO_1001986	abnormality of the skeletal system | abnormality of the musculature | abnormality of blood and blood-forming tissues | neoplasm | immune system disease | connective tissue disease	16	CHEMBL574737
CDK6	ENSG00000105810	Cyclin-dependent kinase 6	CHEMBL574737	Cyclin-dependent kinase 6 inhibitor	NEGATIVE MODULATOR	UCN-01		1	EFO_0003028	acute myeloblastic leukemia with maturation	D015470	Leukemia, Myeloid, Acute	71866	HP_0000924 | HP_0003011 | HP_0001871 | EFO_0000616 | EFO_0000540 | EFO_1001986	abnormality of the skeletal system | abnormality of the musculature | abnormality of blood and blood-forming tissues | neoplasm | immune system disease | connective tissue disease	16	CHEMBL574737
CDK6	ENSG00000105810	Cyclin-dependent kinase 6	CHEMBL574737	Cyclin-dependent kinase 6 inhibitor	NEGATIVE MODULATOR	UCN-01		1	EFO_0003060	non-small cell lung carcinoma	D002289	Carcinoma, Non-Small-Cell Lung	71867	EFO_0000616 | EFO_0000684	neoplasm | respiratory system disease	16	CHEMBL574737
CDK6	ENSG00000105810	Cyclin-dependent kinase 6	CHEMBL574737	Cyclin-dependent kinase 6 inhibitor	NEGATIVE MODULATOR	UCN-01		1	EFO_0004193	basal cell carcinoma	D002280	Carcinoma, Basal Cell	71871	EFO_0000616 | EFO_0010285	neoplasm | integumentary system disease	16	CHEMBL574737
CDK6	ENSG00000105810	Cyclin-dependent kinase 6	CHEMBL574737	Cyclin-dependent kinase 6 inhibitor	NEGATIVE MODULATOR	UCN-01		1	EFO_0005537	triple-negative breast cancer	D064726	Triple Negative Breast Neoplasms	71875	EFO_0000616 | EFO_0000512 | EFO_0010285	neoplasm | reproductive system disease | integumentary system disease	16	CHEMBL574737
CDK6	ENSG00000105810	Cyclin-dependent kinase 6	CHEMBL574737	Cyclin-dependent kinase 6 inhibitor	NEGATIVE MODULATOR	UCN-01		1	EFO_0007535	verrucous carcinoma	D018289	Carcinoma, Verrucous	71877	EFO_0000616	neoplasm	16	CHEMBL574737
CDK6	ENSG00000105810	Cyclin-dependent kinase 6	CHEMBL574737	Cyclin-dependent kinase 6 inhibitor	NEGATIVE MODULATOR	UCN-01		1	EFO_1000407	Olfactory Neuroblastoma	D018304	Esthesioneuroblastoma, Olfactory	71879	EFO_0000618 | EFO_0000616 | EFO_0000684	nervous system disease | neoplasm | respiratory system disease	16	CHEMBL574737
CDK6	ENSG00000105810	Cyclin-dependent kinase 6	CHEMBL574737	Cyclin-dependent kinase 6 inhibitor	NEGATIVE MODULATOR	UCN-01		1	EFO_1001512	endometrial carcinoma	D016889	Endometrial Neoplasms	71882	EFO_0000616 | EFO_0000512	neoplasm | reproductive system disease	16	CHEMBL574737
CDK6	ENSG00000105810	Cyclin-dependent kinase 6	CHEMBL574737	Cyclin-dependent kinase 6 inhibitor	NEGATIVE MODULATOR	UCN-01		1	EFO_0000218	acute erythroleukemia	D004915	Leukemia, Erythroblastic, Acute	124722	HP_0000924 | HP_0003011 | HP_0001871 | EFO_0000616 | EFO_0000540 | EFO_1001986	abnormality of the skeletal system | abnormality of the musculature | abnormality of blood and blood-forming tissues | neoplasm | immune system disease | connective tissue disease	16	CHEMBL574737
CDK6	ENSG00000105810	Cyclin-dependent kinase 6	CHEMBL574737	Cyclin-dependent kinase 6 inhibitor	NEGATIVE MODULATOR	UCN-01		1	EFO_0002938	hypopharyngeal carcinoma	D007012	Hypopharyngeal Neoplasms	124723	EFO_0000616 | EFO_0000405 | EFO_0005741	neoplasm | digestive system disease | infectious disease	16	CHEMBL574737
CDK6	ENSG00000105810	Cyclin-dependent kinase 6	CHEMBL574737	Cyclin-dependent kinase 6 inhibitor	NEGATIVE MODULATOR	UCN-01		1	MONDO_0001056	gastric cancer	D013274	Stomach Neoplasms	124724	EFO_0000616 | EFO_0000405	neoplasm | digestive system disease	16	CHEMBL574737
CDK6	ENSG00000105810	Cyclin-dependent kinase 6	CHEMBL574737	Cyclin-dependent kinase 6 inhibitor	NEGATIVE MODULATOR	UCN-01		1	MONDO_0001879	anus cancer	D001005	Anus Neoplasms	124725	EFO_0000616	neoplasm	16	CHEMBL574737
CDK6	ENSG00000105810	Cyclin-dependent kinase 6	CHEMBL574737	Cyclin-dependent kinase 6 inhibitor	NEGATIVE MODULATOR	UCN-01		2	MONDO_0002087	peritoneum cancer	D010534	Peritoneal Neoplasms	124726	EFO_0000616	neoplasm	16	CHEMBL574737
CDK6	ENSG00000105810	Cyclin-dependent kinase 6	CHEMBL574737	Cyclin-dependent kinase 6 inhibitor	NEGATIVE MODULATOR	UCN-01		2	MONDO_0002158	fallopian tube cancer	D005185	Fallopian Tube Neoplasms	124727	EFO_0000616 | EFO_0000512	neoplasm | reproductive system disease	16	CHEMBL574737
CDK6	ENSG00000105810	Cyclin-dependent kinase 6	CHEMBL574737	Cyclin-dependent kinase 6 inhibitor	NEGATIVE MODULATOR	UCN-01		2	MONDO_0002367	kidney cancer	D007680	Kidney Neoplasms	124728	EFO_0000616 | HP_0000079	neoplasm | abnormality of the urinary system	16	CHEMBL574737
CDK6	ENSG00000105810	Cyclin-dependent kinase 6	CHEMBL574737	Cyclin-dependent kinase 6 inhibitor	NEGATIVE MODULATOR	UCN-01		1	MONDO_0002537	inverted papilloma	D018308	Papilloma, Inverted	124729	EFO_0000616	neoplasm	16	CHEMBL574737
CDK6	ENSG00000105810	Cyclin-dependent kinase 6	CHEMBL574737	Cyclin-dependent kinase 6 inhibitor	NEGATIVE MODULATOR	UCN-01		1	MONDO_0002974	cervical cancer	D002583	Uterine Cervical Neoplasms	124730	EFO_0000616 | EFO_0000512	neoplasm | reproductive system disease	16	CHEMBL574737
CDK6	ENSG00000105810	Cyclin-dependent kinase 6	CHEMBL574737	Cyclin-dependent kinase 6 inhibitor	NEGATIVE MODULATOR	UCN-01		1	MONDO_0003196	appendix carcinoma	D001063	Appendiceal Neoplasms	124731	EFO_0000616	neoplasm	16	CHEMBL574737
CDK6	ENSG00000105810	Cyclin-dependent kinase 6	CHEMBL574737	Cyclin-dependent kinase 6 inhibitor	NEGATIVE MODULATOR	UCN-01		1	MONDO_0004669	salivary gland cancer	D012468	Salivary Gland Neoplasms	124732	EFO_0000616	neoplasm	16	CHEMBL574737
CDK6	ENSG00000105810	Cyclin-dependent kinase 6	CHEMBL574737	Cyclin-dependent kinase 6 inhibitor	NEGATIVE MODULATOR	UCN-01		1	MONDO_0005411	gallbladder cancer	D005706	Gallbladder Neoplasms	124733	EFO_0000616 | EFO_0000589 | HP_0001197	neoplasm | metabolic disease | abnormality of prenatal development or birth	16	CHEMBL574737
CDK6	ENSG00000105810	Cyclin-dependent kinase 6	CHEMBL574737	Cyclin-dependent kinase 6 inhibitor	NEGATIVE MODULATOR	UCN-01		1	MONDO_0007254	breast cancer	D001943	Breast Neoplasms	124734	EFO_0000616	neoplasm	16	CHEMBL574737
CDK6	ENSG00000105810	Cyclin-dependent kinase 6	CHEMBL574737	Cyclin-dependent kinase 6 inhibitor	NEGATIVE MODULATOR	UCN-01		1	MONDO_0007576	esophageal cancer	D004938	Esophageal Neoplasms	124735	EFO_0000616 | EFO_0000405	neoplasm | digestive system disease	16	CHEMBL574737
CDK6	ENSG00000105810	Cyclin-dependent kinase 6	CHEMBL574737	Cyclin-dependent kinase 6 inhibitor	NEGATIVE MODULATOR	UCN-01		2	MONDO_0008170	ovarian cancer	D010051	Ovarian Neoplasms	124736	EFO_0005741 | EFO_0000512	infectious disease | reproductive system disease	16	CHEMBL574737
CDK6	ENSG00000105810	Cyclin-dependent kinase 6	CHEMBL574737	Cyclin-dependent kinase 6 inhibitor	NEGATIVE MODULATOR	UCN-01		1	MONDO_0008315	prostate cancer	D064129	Prostatic Neoplasms, Castration-Resistant	124737	EFO_0000616 | HP_0000078 | HP_0000079	neoplasm | abnormality of the genital system | abnormality of the urinary system	16	CHEMBL574737
CDK6	ENSG00000105810	Cyclin-dependent kinase 6	CHEMBL574737	Cyclin-dependent kinase 6 inhibitor	NEGATIVE MODULATOR	UCN-01		1	MONDO_0044926	oropharyngeal carcinoma	D009959	Oropharyngeal Neoplasms	124738	EFO_0000616 | EFO_0000684	neoplasm | respiratory system disease	16	CHEMBL574737
CDK6	ENSG00000105810	Cyclin-dependent kinase 6	CHEMBL574737	Cyclin-dependent kinase 6 inhibitor	NEGATIVE MODULATOR	UCN-01		1	EFO_0006352	laryngeal squamous cell carcinoma	D000077195	Squamous Cell Carcinoma of Head and Neck	129380	EFO_0000616 | EFO_0000405 | EFO_0005741	neoplasm | digestive system disease | infectious disease	16	CHEMBL574737
CDK6	ENSG00000105810	Cyclin-dependent kinase 6	CHEMBL574737	Cyclin-dependent kinase 6 inhibitor	NEGATIVE MODULATOR	UCN-01		1	EFO_1001013	lethal midline granuloma	D006103	Granuloma, Lethal Midline	129381	EFO_0000616	neoplasm	16	CHEMBL574737
CDK6	ENSG00000105810	Cyclin-dependent kinase 6	CHEMBL574737	Cyclin-dependent kinase 6 inhibitor	NEGATIVE MODULATOR	UCN-01		1	MONDO_0011719	gastrointestinal stromal tumor	D046152	Gastrointestinal Stromal Tumors	141958	EFO_0000616 | HP_0001197	neoplasm | abnormality of prenatal development or birth	16	CHEMBL574737
CDK6	ENSG00000105810	Cyclin-dependent kinase 6	CHEMBL574737	Cyclin-dependent kinase 6 inhibitor	NEGATIVE MODULATOR	UCN-01		1	MONDO_0018364	malignant epithelial tumor of ovary	D000077216	Carcinoma, Ovarian Epithelial	141959			16	CHEMBL574737
CDK6	ENSG00000105810	Cyclin-dependent kinase 6	CHEMBL3301610	Cyclin-dependent kinase 6 inhibitor	NEGATIVE MODULATOR	ABEMACICLIB	2017	2	EFO_1001469	Mantle cell lymphoma	D020522	Lymphoma, Mantle-Cell	40745	EFO_0000616 | EFO_0000540 | HP_0001197 | HP_0001871	neoplasm | immune system disease | abnormality of prenatal development or birth | abnormality of blood and blood-forming tissues	2	CHEMBL3301610
CDK6	ENSG00000105810	Cyclin-dependent kinase 6	CHEMBL3301610	Cyclin-dependent kinase 6 inhibitor	NEGATIVE MODULATOR	ABEMACICLIB	2017	4	EFO_0000616	neoplasm	D009369	Neoplasms	46517	EFO_0000616	neoplasm	2	CHEMBL3301610
CDK6	ENSG00000105810	Cyclin-dependent kinase 6	CHEMBL3301610	Cyclin-dependent kinase 6 inhibitor	NEGATIVE MODULATOR	ABEMACICLIB	2017	3	EFO_0003060	non-small cell lung carcinoma	D002289	Carcinoma, Non-Small-Cell Lung	47546	EFO_0000616 | EFO_0000684	neoplasm | respiratory system disease	2	CHEMBL3301610
CDK6	ENSG00000105810	Cyclin-dependent kinase 6	CHEMBL3301610	Cyclin-dependent kinase 6 inhibitor	NEGATIVE MODULATOR	ABEMACICLIB	2017	4	EFO_0000305	breast carcinoma	D001943	Breast Neoplasms	47898	EFO_0000616 | EFO_0000512 | EFO_0010285	neoplasm | reproductive system disease | integumentary system disease	2	CHEMBL3301610
CDK6	ENSG00000105810	Cyclin-dependent kinase 6	CHEMBL3301610	Cyclin-dependent kinase 6 inhibitor	NEGATIVE MODULATOR	ABEMACICLIB	2017	1	EFO_0000574	lymphoma	D008223	Lymphoma	49285	EFO_0000616 | HP_0001197 | HP_0001871	neoplasm | abnormality of prenatal development or birth | abnormality of blood and blood-forming tissues	2	CHEMBL3301610
CDK6	ENSG00000105810	Cyclin-dependent kinase 6	CHEMBL3301610	Cyclin-dependent kinase 6 inhibitor	NEGATIVE MODULATOR	ABEMACICLIB	2017	3	EFO_0003085	dedifferentiated liposarcoma	D008080	Liposarcoma	53835	HP_0000924 | HP_0003011 | EFO_0000616 | EFO_1001986	abnormality of the skeletal system | abnormality of the musculature | neoplasm | connective tissue disease	2	CHEMBL3301610
CDK6	ENSG00000105810	Cyclin-dependent kinase 6	CHEMBL3301610	Cyclin-dependent kinase 6 inhibitor	NEGATIVE MODULATOR	ABEMACICLIB	2017	1	EFO_0000174	Ewing sarcoma	D012512	Sarcoma, Ewing	71113	EFO_0000616	neoplasm	2	CHEMBL3301610
CDK6	ENSG00000105810	Cyclin-dependent kinase 6	CHEMBL3301610	Cyclin-dependent kinase 6 inhibitor	NEGATIVE MODULATOR	ABEMACICLIB	2017	2	EFO_0000389	cutaneous melanoma	D008545	Melanoma	71114	EFO_0000616 | EFO_0000589 | EFO_0010285	neoplasm | metabolic disease | integumentary system disease	2	CHEMBL3301610
CDK6	ENSG00000105810	Cyclin-dependent kinase 6	CHEMBL3301610	Cyclin-dependent kinase 6 inhibitor	NEGATIVE MODULATOR	ABEMACICLIB	2017	2	EFO_0000519	glioblastoma multiforme	D005909	Glioblastoma	71115	EFO_0000616 | EFO_0000618 | HP_0000707 | EFO_0000677	neoplasm | nervous system disease | abnormality of the nervous system | mental or behavioural disorder	2	CHEMBL3301610
CDK6	ENSG00000105810	Cyclin-dependent kinase 6	CHEMBL3301610	Cyclin-dependent kinase 6 inhibitor	NEGATIVE MODULATOR	ABEMACICLIB	2017	2	EFO_0000588	mesothelioma	D008654	Mesothelioma	71116	EFO_0000616	neoplasm	2	CHEMBL3301610
CDK6	ENSG00000105810	Cyclin-dependent kinase 6	CHEMBL3301610	Cyclin-dependent kinase 6 inhibitor	NEGATIVE MODULATOR	ABEMACICLIB	2017	1	EFO_0000621	neuroblastoma	D009447	Neuroblastoma	71117	EFO_0000616 | EFO_0000618	neoplasm | nervous system disease	2	CHEMBL3301610
CDK6	ENSG00000105810	Cyclin-dependent kinase 6	CHEMBL3301610	Cyclin-dependent kinase 6 inhibitor	NEGATIVE MODULATOR	ABEMACICLIB	2017	1	EFO_0000637	osteosarcoma	D012516	Osteosarcoma	71118	HP_0000924 | HP_0003011 | EFO_0000616	abnormality of the skeletal system | abnormality of the musculature | neoplasm	2	CHEMBL3301610
CDK6	ENSG00000105810	Cyclin-dependent kinase 6	CHEMBL3301610	Cyclin-dependent kinase 6 inhibitor	NEGATIVE MODULATOR	ABEMACICLIB	2017	2	EFO_0000756	melanoma	D008545	Melanoma	71119	EFO_0000616 | EFO_0010285	neoplasm | integumentary system disease	2	CHEMBL3301610
CDK6	ENSG00000105810	Cyclin-dependent kinase 6	CHEMBL3301610	Cyclin-dependent kinase 6 inhibitor	NEGATIVE MODULATOR	ABEMACICLIB	2017	2	EFO_0002517	pancreatic ductal adenocarcinoma	D021441	Carcinoma, Pancreatic Ductal	71120	EFO_0000616 | EFO_0000589	neoplasm | metabolic disease	2	CHEMBL3301610
CDK6	ENSG00000105810	Cyclin-dependent kinase 6	CHEMBL3301610	Cyclin-dependent kinase 6 inhibitor	NEGATIVE MODULATOR	ABEMACICLIB	2017	1	EFO_0002618	pancreatic carcinoma	D010190	Pancreatic Neoplasms	71121	EFO_0000616 | EFO_0000589	neoplasm | metabolic disease	2	CHEMBL3301610
CDK6	ENSG00000105810	Cyclin-dependent kinase 6	CHEMBL3301610	Cyclin-dependent kinase 6 inhibitor	NEGATIVE MODULATOR	ABEMACICLIB	2017	1	EFO_0002918	rhabdomyosarcoma	D012208	Rhabdomyosarcoma	71122	HP_0000924 | HP_0003011 | EFO_0000616	abnormality of the skeletal system | abnormality of the musculature | neoplasm	2	CHEMBL3301610
CDK6	ENSG00000105810	Cyclin-dependent kinase 6	CHEMBL3301610	Cyclin-dependent kinase 6 inhibitor	NEGATIVE MODULATOR	ABEMACICLIB	2017	2	EFO_0003833	brain neoplasm	D001932	Brain Neoplasms	71123	EFO_0000616 | EFO_0000618	neoplasm | nervous system disease	2	CHEMBL3301610
CDK6	ENSG00000105810	Cyclin-dependent kinase 6	CHEMBL3301610	Cyclin-dependent kinase 6 inhibitor	NEGATIVE MODULATOR	ABEMACICLIB	2017	4	EFO_0003869	breast neoplasm	D001943	Breast Neoplasms	71124	EFO_0000616 | EFO_0010285 | EFO_0000512	neoplasm | integumentary system disease | reproductive system disease	2	CHEMBL3301610
CDK6	ENSG00000105810	Cyclin-dependent kinase 6	CHEMBL3301610	Cyclin-dependent kinase 6 inhibitor	NEGATIVE MODULATOR	ABEMACICLIB	2017	2	EFO_0004284	upper aerodigestive tract neoplasm	D006258	Head and Neck Neoplasms	71125	EFO_0000616	neoplasm	2	CHEMBL3301610
CDK6	ENSG00000105810	Cyclin-dependent kinase 6	CHEMBL3301610	Cyclin-dependent kinase 6 inhibitor	NEGATIVE MODULATOR	ABEMACICLIB	2017	1	EFO_0005701	malignant rhabdoid tumour	D018335	Rhabdoid Tumor	71126	EFO_0000616 | HP_0000079	neoplasm | abnormality of the urinary system	2	CHEMBL3301610
CDK6	ENSG00000105810	Cyclin-dependent kinase 6	CHEMBL3301610	Cyclin-dependent kinase 6 inhibitor	NEGATIVE MODULATOR	ABEMACICLIB	2017	1	EFO_0005952	non-Hodgkins lymphoma	D008228	Lymphoma, Non-Hodgkin	71127	EFO_0000616 | HP_0001871 | EFO_0004503	neoplasm | abnormality of blood and blood-forming tissues | hematological measurement	2	CHEMBL3301610
CDK6	ENSG00000105810	Cyclin-dependent kinase 6	CHEMBL3301610	Cyclin-dependent kinase 6 inhibitor	NEGATIVE MODULATOR	ABEMACICLIB	2017	1	EFO_1001951	colorectal carcinoma	D015179	Colorectal Neoplasms	71128	EFO_0000616 | EFO_0000405	neoplasm | digestive system disease	2	CHEMBL3301610
CDK6	ENSG00000105810	Cyclin-dependent kinase 6	CHEMBL3301610	Cyclin-dependent kinase 6 inhibitor	NEGATIVE MODULATOR	ABEMACICLIB	2017	1	EFO_0000181	head and neck squamous cell carcinoma	D002294	Carcinoma, Squamous Cell	112426	EFO_0000616	neoplasm	2	CHEMBL3301610
CDK6	ENSG00000105810	Cyclin-dependent kinase 6	CHEMBL3301610	Cyclin-dependent kinase 6 inhibitor	NEGATIVE MODULATOR	ABEMACICLIB	2017	2	EFO_0000182	hepatocellular carcinoma	D006528	Carcinoma, Hepatocellular	112427	EFO_0000616 | EFO_0000589	neoplasm | metabolic disease	2	CHEMBL3301610
CDK6	ENSG00000105810	Cyclin-dependent kinase 6	CHEMBL3301610	Cyclin-dependent kinase 6 inhibitor	NEGATIVE MODULATOR	ABEMACICLIB	2017	1	EFO_0001378	multiple myeloma	D009101	Multiple Myeloma	112430	HP_0001871 | EFO_0004503 | EFO_0004872 | EFO_0000540 | HP_0002715 | EFO_0000616	abnormality of blood and blood-forming tissues | hematological measurement | inflammatory biomarker measurement | immune system disease | abnormality of the immune system | neoplasm	2	CHEMBL3301610
CDK6	ENSG00000105810	Cyclin-dependent kinase 6	CHEMBL3301610	Cyclin-dependent kinase 6 inhibitor	NEGATIVE MODULATOR	ABEMACICLIB	2017	1	EFO_0009708	metastasis	D009362	Neoplasm Metastasis	112433	GO_0008150	biological process	2	CHEMBL3301610
CDK6	ENSG00000105810	Cyclin-dependent kinase 6	CHEMBL3301610	Cyclin-dependent kinase 6 inhibitor	NEGATIVE MODULATOR	ABEMACICLIB	2017	2	EFO_1001331	Genital neoplasm, female	D005833	Genital Neoplasms, Female	112434	EFO_0000512 | EFO_0000616	reproductive system disease | neoplasm	2	CHEMBL3301610
CDK6	ENSG00000105810	Cyclin-dependent kinase 6	CHEMBL3301610	Cyclin-dependent kinase 6 inhibitor	NEGATIVE MODULATOR	ABEMACICLIB	2017	2	EFO_0000632	oligodendroglioma	D009837	Oligodendroglioma	124365	EFO_0000616 | EFO_0000618	neoplasm | nervous system disease	2	CHEMBL3301610
CDK6	ENSG00000105810	Cyclin-dependent kinase 6	CHEMBL3301610	Cyclin-dependent kinase 6 inhibitor	NEGATIVE MODULATOR	ABEMACICLIB	2017	1	EFO_1000026	diffuse intrinsic pontine glioma	D000080443	Diffuse Intrinsic Pontine Glioma	124366	EFO_0000618 | EFO_0000616	nervous system disease | neoplasm	2	CHEMBL3301610
CDK6	ENSG00000105810	Cyclin-dependent kinase 6	CHEMBL3301610	Cyclin-dependent kinase 6 inhibitor	NEGATIVE MODULATOR	ABEMACICLIB	2017	0.5	MONDO_0001187	urinary bladder cancer	D001749	Urinary Bladder Neoplasms	124367	EFO_0000616 | HP_0000079 | HP_0000078	neoplasm | abnormality of the urinary system | abnormality of the genital system	2	CHEMBL3301610
CDK6	ENSG00000105810	Cyclin-dependent kinase 6	CHEMBL3301610	Cyclin-dependent kinase 6 inhibitor	NEGATIVE MODULATOR	ABEMACICLIB	2017	4	MONDO_0007254	breast cancer	D001943	Breast Neoplasms	124368	EFO_0000616	neoplasm	2	CHEMBL3301610
CDK6	ENSG00000105810	Cyclin-dependent kinase 6	CHEMBL3301610	Cyclin-dependent kinase 6 inhibitor	NEGATIVE MODULATOR	ABEMACICLIB	2017	2	MONDO_0008315	prostate cancer	D064129	Prostatic Neoplasms, Castration-Resistant	124369	EFO_0000616 | HP_0000078 | HP_0000079	neoplasm | abnormality of the genital system | abnormality of the urinary system	2	CHEMBL3301610
CDK6	ENSG00000105810	Cyclin-dependent kinase 6	CHEMBL3301610	Cyclin-dependent kinase 6 inhibitor	NEGATIVE MODULATOR	ABEMACICLIB	2017	2	MONDO_0011962	endometrial cancer	D016889	Endometrial Neoplasms	124370	EFO_0000616 | EFO_0000512	neoplasm | reproductive system disease	2	CHEMBL3301610
CDK6	ENSG00000105810	Cyclin-dependent kinase 6	CHEMBL3301610	Cyclin-dependent kinase 6 inhibitor	NEGATIVE MODULATOR	ABEMACICLIB	2017	1	EFO_0000349	clear cell renal carcinoma	D002292	Carcinoma, Renal Cell	129262	EFO_0000616 | HP_0000079	neoplasm | abnormality of the urinary system	2	CHEMBL3301610
CDK6	ENSG00000105810	Cyclin-dependent kinase 6	CHEMBL3301610	Cyclin-dependent kinase 6 inhibitor	NEGATIVE MODULATOR	ABEMACICLIB	2017	2	MONDO_0002108	thyroid cancer	D013964	Thyroid Neoplasms	129263	EFO_0000616 | EFO_0000589	neoplasm | metabolic disease	2	CHEMBL3301610
CDK6	ENSG00000105810	Cyclin-dependent kinase 6	CHEMBL3301610	Cyclin-dependent kinase 6 inhibitor	NEGATIVE MODULATOR	ABEMACICLIB	2017	2	MONDO_0008903	lung cancer	D008175	Lung Neoplasms	129264	EFO_0000616 | EFO_0000684	neoplasm | respiratory system disease	2	CHEMBL3301610
CDK6	ENSG00000105810	Cyclin-dependent kinase 6	CHEMBL3301610	Cyclin-dependent kinase 6 inhibitor	NEGATIVE MODULATOR	ABEMACICLIB	2017	1	MONDO_0100342	malignant glioma	D005910	Glioma	129265	EFO_0000616 | EFO_0000618 | HP_0000707	neoplasm | nervous system disease | abnormality of the nervous system	2	CHEMBL3301610
CDK6	ENSG00000105810	Cyclin-dependent kinase 6	CHEMBL3301610	Cyclin-dependent kinase 6 inhibitor	NEGATIVE MODULATOR	ABEMACICLIB	2017	1	EFO_0000558	Kaposi's sarcoma	D012514	Sarcoma, Kaposi	136005	EFO_0000616 | EFO_0000319 | EFO_0005741	neoplasm | cardiovascular disease | infectious disease	2	CHEMBL3301610
CDK6	ENSG00000105810	Cyclin-dependent kinase 6	CHEMBL3301610	Cyclin-dependent kinase 6 inhibitor	NEGATIVE MODULATOR	ABEMACICLIB	2017	1	EFO_0000673	prostate adenocarcinoma	D011471	Prostatic Neoplasms	141771	EFO_0000616 | EFO_0000512	neoplasm | reproductive system disease	2	CHEMBL3301610
CDK6	ENSG00000105810	Cyclin-dependent kinase 6	CHEMBL3301610	Cyclin-dependent kinase 6 inhibitor	NEGATIVE MODULATOR	ABEMACICLIB	2017	2	EFO_0000702	small cell lung carcinoma	D055752	Small Cell Lung Carcinoma	141772	EFO_0000616 | EFO_0000684 | EFO_0000589 | HP_0001197	neoplasm | respiratory system disease | metabolic disease | abnormality of prenatal development or birth	2	CHEMBL3301610
CDK6	ENSG00000105810	Cyclin-dependent kinase 6	CHEMBL3301610	Cyclin-dependent kinase 6 inhibitor	NEGATIVE MODULATOR	ABEMACICLIB	2017	2	EFO_0001075	ovarian carcinoma	D010051	Ovarian Neoplasms	141773	EFO_0000616 | EFO_0000512 | EFO_0000589	neoplasm | reproductive system disease | metabolic disease	2	CHEMBL3301610
CDK6	ENSG00000105810	Cyclin-dependent kinase 6	CHEMBL3301610	Cyclin-dependent kinase 6 inhibitor	NEGATIVE MODULATOR	ABEMACICLIB	2017	1	EFO_0003825	serous adenocarcinoma	D018284	Cystadenocarcinoma, Serous	141774			2	CHEMBL3301610
CDK6	ENSG00000105810	Cyclin-dependent kinase 6	CHEMBL3301610	Cyclin-dependent kinase 6 inhibitor	NEGATIVE MODULATOR	ABEMACICLIB	2017	2	EFO_0003968	angiosarcoma	D006394	Hemangiosarcoma	141775	EFO_0000616 | EFO_0000319	neoplasm | cardiovascular disease	2	CHEMBL3301610
CDK6	ENSG00000105810	Cyclin-dependent kinase 6	CHEMBL3301610	Cyclin-dependent kinase 6 inhibitor	NEGATIVE MODULATOR	ABEMACICLIB	2017	2	EFO_0005537	triple-negative breast cancer	D064726	Triple Negative Breast Neoplasms	141776	EFO_0000616 | EFO_0000512 | EFO_0010285	neoplasm | reproductive system disease | integumentary system disease	2	CHEMBL3301610
CDK6	ENSG00000105810	Cyclin-dependent kinase 6	CHEMBL3301610	Cyclin-dependent kinase 6 inhibitor	NEGATIVE MODULATOR	ABEMACICLIB	2017	1	EFO_0005543	glioma	D005910	Glioma	141777	EFO_0000616 | EFO_0000618 | HP_0000707	neoplasm | nervous system disease | abnormality of the nervous system	2	CHEMBL3301610
CDK6	ENSG00000105810	Cyclin-dependent kinase 6	CHEMBL3301610	Cyclin-dependent kinase 6 inhibitor	NEGATIVE MODULATOR	ABEMACICLIB	2017	2	EFO_0006861	male breast carcinoma	D018567	Breast Neoplasms, Male	141778	EFO_0000616 | EFO_0000512 | EFO_0010285	neoplasm | reproductive system disease | integumentary system disease	2	CHEMBL3301610
CDK6	ENSG00000105810	Cyclin-dependent kinase 6	CHEMBL3301610	Cyclin-dependent kinase 6 inhibitor	NEGATIVE MODULATOR	ABEMACICLIB	2017	2	MONDO_0008170	ovarian cancer	D010051	Ovarian Neoplasms	141779	EFO_0005741 | EFO_0000512	infectious disease | reproductive system disease	2	CHEMBL3301610
CDK6	ENSG00000105810	Cyclin-dependent kinase 6	CHEMBL3301610	Cyclin-dependent kinase 6 inhibitor	NEGATIVE MODULATOR	ABEMACICLIB	2017	2	MONDO_0016642	meningioma	D008579	Meningioma	141780	EFO_0000616 | EFO_0000618	neoplasm | nervous system disease	2	CHEMBL3301610
CDK6	ENSG00000105810	Cyclin-dependent kinase 6	CHEMBL3301610	Cyclin-dependent kinase 6 inhibitor	NEGATIVE MODULATOR	ABEMACICLIB	2017	1	MONDO_0018975	neurofibromatosis type 1	D009456	Neurofibromatosis 1	141781	HP_0000924 | HP_0003011 | HP_0000079 | EFO_0003966 | EFO_0000618 | EFO_0000319 | EFO_0000616 | HP_0001197	abnormality of the skeletal system | abnormality of the musculature | abnormality of the urinary system | eye disease | nervous system disease | cardiovascular disease | neoplasm | abnormality of prenatal development or birth	2	CHEMBL3301610
CDK6	ENSG00000105810	Cyclin-dependent kinase 6	CHEMBL3301610	Cyclin-dependent kinase 6 inhibitor	NEGATIVE MODULATOR	ABEMACICLIB	2017	1	EFO_0000196	metastatic prostate cancer	D011471	Prostatic Neoplasms	146696	EFO_0000616 | EFO_0000512	neoplasm | reproductive system disease	2	CHEMBL3301610
CDK6	ENSG00000105810	Cyclin-dependent kinase 6	CHEMBL3301610	Cyclin-dependent kinase 6 inhibitor	NEGATIVE MODULATOR	ABEMACICLIB	2017	2	EFO_1000045	pancreatic neuroendocrine tumor	D018358	Neuroendocrine Tumors	146697	EFO_0000616 | EFO_0000589	neoplasm | metabolic disease	2	CHEMBL3301610
CDK6	ENSG00000105810	Cyclin-dependent kinase 6	CHEMBL3301610	Cyclin-dependent kinase 6 inhibitor	NEGATIVE MODULATOR	ABEMACICLIB	2017	4	EFO_1000294	HER2 Positive Breast Carcinoma	D001943	Breast Neoplasms	146698	EFO_0000616 | EFO_0000512 | EFO_0010285	neoplasm | reproductive system disease | integumentary system disease	2	CHEMBL3301610
CDK6	ENSG00000105810	Cyclin-dependent kinase 6	CHEMBL3301610	Cyclin-dependent kinase 6 inhibitor	NEGATIVE MODULATOR	ABEMACICLIB	2017	2	MONDO_0003060	biliary tract cancer	D001661	Biliary Tract Neoplasms	146699	EFO_0000616 | EFO_0000589	neoplasm | metabolic disease	2	CHEMBL3301610
CDK6	ENSG00000105810	Cyclin-dependent kinase 6	CHEMBL3301610	Cyclin-dependent kinase 6 inhibitor	NEGATIVE MODULATOR	ABEMACICLIB	2017	4	MONDO_0004992	cancer	D009369	Neoplasms	146700	EFO_0000616	neoplasm	2	CHEMBL3301610
CDK6	ENSG00000105810	Cyclin-dependent kinase 6	CHEMBL3545110	Cyclin-dependent kinase 6 inhibitor	NEGATIVE MODULATOR	RIBOCICLIB	2017	1	EFO_0000574	lymphoma	D008223	Lymphoma	52926	EFO_0000616 | HP_0001197 | HP_0001871	neoplasm | abnormality of prenatal development or birth | abnormality of blood and blood-forming tissues	2	CHEMBL3545110
CDK6	ENSG00000105810	Cyclin-dependent kinase 6	CHEMBL3545110	Cyclin-dependent kinase 6 inhibitor	NEGATIVE MODULATOR	RIBOCICLIB	2017	2	EFO_0000756	melanoma	D008545	Melanoma	52970	EFO_0000616 | EFO_0010285	neoplasm | integumentary system disease	2	CHEMBL3545110
CDK6	ENSG00000105810	Cyclin-dependent kinase 6	CHEMBL3545110	Cyclin-dependent kinase 6 inhibitor	NEGATIVE MODULATOR	RIBOCICLIB	2017	1	EFO_0000519	glioblastoma multiforme	D005909	Glioblastoma	53239	EFO_0000616 | EFO_0000618 | HP_0000707 | EFO_0000677	neoplasm | nervous system disease | abnormality of the nervous system | mental or behavioural disorder	2	CHEMBL3545110
CDK6	ENSG00000105810	Cyclin-dependent kinase 6	CHEMBL3545110	Cyclin-dependent kinase 6 inhibitor	NEGATIVE MODULATOR	RIBOCICLIB	2017	2	EFO_0000569	liposarcoma	D008080	Liposarcoma	53248	HP_0000924 | HP_0003011 | EFO_0000616 | EFO_1001986	abnormality of the skeletal system | abnormality of the musculature | neoplasm | connective tissue disease	2	CHEMBL3545110
CDK6	ENSG00000105810	Cyclin-dependent kinase 6	CHEMBL3545110	Cyclin-dependent kinase 6 inhibitor	NEGATIVE MODULATOR	RIBOCICLIB	2017	2	EFO_0000616	neoplasm	D009369	Neoplasms	54012	EFO_0000616	neoplasm	2	CHEMBL3545110
CDK6	ENSG00000105810	Cyclin-dependent kinase 6	CHEMBL3545110	Cyclin-dependent kinase 6 inhibitor	NEGATIVE MODULATOR	RIBOCICLIB	2017	1	EFO_0000181	head and neck squamous cell carcinoma	D002294	Carcinoma, Squamous Cell	54168	EFO_0000616	neoplasm	2	CHEMBL3545110
CDK6	ENSG00000105810	Cyclin-dependent kinase 6	CHEMBL3545110	Cyclin-dependent kinase 6 inhibitor	NEGATIVE MODULATOR	RIBOCICLIB	2017	2	EFO_0000182	hepatocellular carcinoma	D006528	Carcinoma, Hepatocellular	54593	EFO_0000616 | EFO_0000589	neoplasm | metabolic disease	2	CHEMBL3545110
CDK6	ENSG00000105810	Cyclin-dependent kinase 6	CHEMBL3545110	Cyclin-dependent kinase 6 inhibitor	NEGATIVE MODULATOR	RIBOCICLIB	2017	1	EFO_0000196	metastatic prostate cancer	D011471	Prostatic Neoplasms	72007	EFO_0000616 | EFO_0000512	neoplasm | reproductive system disease	2	CHEMBL3545110
CDK6	ENSG00000105810	Cyclin-dependent kinase 6	CHEMBL3545110	Cyclin-dependent kinase 6 inhibitor	NEGATIVE MODULATOR	RIBOCICLIB	2017	3	EFO_0000305	breast carcinoma	D001943	Breast Neoplasms	72008	EFO_0000616 | EFO_0000512 | EFO_0010285	neoplasm | reproductive system disease | integumentary system disease	2	CHEMBL3545110
CDK6	ENSG00000105810	Cyclin-dependent kinase 6	CHEMBL3545110	Cyclin-dependent kinase 6 inhibitor	NEGATIVE MODULATOR	RIBOCICLIB	2017	1	EFO_0000621	neuroblastoma	D009447	Neuroblastoma	72010	EFO_0000616 | EFO_0000618	neoplasm | nervous system disease	2	CHEMBL3545110
CDK6	ENSG00000105810	Cyclin-dependent kinase 6	CHEMBL3545110	Cyclin-dependent kinase 6 inhibitor	NEGATIVE MODULATOR	RIBOCICLIB	2017	2	EFO_0001075	ovarian carcinoma	D010051	Ovarian Neoplasms	72011	EFO_0000616 | EFO_0000512 | EFO_0000589	neoplasm | reproductive system disease | metabolic disease	2	CHEMBL3545110
CDK6	ENSG00000105810	Cyclin-dependent kinase 6	CHEMBL3545110	Cyclin-dependent kinase 6 inhibitor	NEGATIVE MODULATOR	RIBOCICLIB	2017	1	EFO_0002499	anaplastic astrocytoma	D001254	Astrocytoma	72014	EFO_0000616 | EFO_0000618	neoplasm | nervous system disease	2	CHEMBL3545110
CDK6	ENSG00000105810	Cyclin-dependent kinase 6	CHEMBL3545110	Cyclin-dependent kinase 6 inhibitor	NEGATIVE MODULATOR	RIBOCICLIB	2017	1	EFO_0003060	non-small cell lung carcinoma	D002289	Carcinoma, Non-Small-Cell Lung	72016	EFO_0000616 | EFO_0000684	neoplasm | respiratory system disease	2	CHEMBL3545110
CDK6	ENSG00000105810	Cyclin-dependent kinase 6	CHEMBL3545110	Cyclin-dependent kinase 6 inhibitor	NEGATIVE MODULATOR	RIBOCICLIB	2017	2	EFO_0003085	dedifferentiated liposarcoma	D008080	Liposarcoma	72017	HP_0000924 | HP_0003011 | EFO_0000616 | EFO_1001986	abnormality of the skeletal system | abnormality of the musculature | neoplasm | connective tissue disease	2	CHEMBL3545110
CDK6	ENSG00000105810	Cyclin-dependent kinase 6	CHEMBL3545110	Cyclin-dependent kinase 6 inhibitor	NEGATIVE MODULATOR	RIBOCICLIB	2017	2	EFO_0003859	uterine neoplasm	D014594	Uterine Neoplasms	72018	EFO_0000512 | EFO_0000616	reproductive system disease | neoplasm	2	CHEMBL3545110
CDK6	ENSG00000105810	Cyclin-dependent kinase 6	CHEMBL3545110	Cyclin-dependent kinase 6 inhibitor	NEGATIVE MODULATOR	RIBOCICLIB	2017	3	EFO_0003869	breast neoplasm	D001943	Breast Neoplasms	72019	EFO_0000616 | EFO_0010285 | EFO_0000512	neoplasm | integumentary system disease | reproductive system disease	2	CHEMBL3545110
CDK6	ENSG00000105810	Cyclin-dependent kinase 6	CHEMBL3545110	Cyclin-dependent kinase 6 inhibitor	NEGATIVE MODULATOR	RIBOCICLIB	2017	1	EFO_0005701	malignant rhabdoid tumour	D018335	Rhabdoid Tumor	72021	EFO_0000616 | HP_0000079	neoplasm | abnormality of the urinary system	2	CHEMBL3545110
CDK6	ENSG00000105810	Cyclin-dependent kinase 6	CHEMBL3545110	Cyclin-dependent kinase 6 inhibitor	NEGATIVE MODULATOR	RIBOCICLIB	2017	2	EFO_1000251	Fallopian Tube Carcinoma	D005185	Fallopian Tube Neoplasms	72022	EFO_0000616 | EFO_0000512	neoplasm | reproductive system disease	2	CHEMBL3545110
CDK6	ENSG00000105810	Cyclin-dependent kinase 6	CHEMBL3545110	Cyclin-dependent kinase 6 inhibitor	NEGATIVE MODULATOR	RIBOCICLIB	2017	2	EFO_1001968	soft tissue sarcoma	D012509	Sarcoma	72024	EFO_0000616	neoplasm	2	CHEMBL3545110
CDK6	ENSG00000105810	Cyclin-dependent kinase 6	CHEMBL3545110	Cyclin-dependent kinase 6 inhibitor	NEGATIVE MODULATOR	RIBOCICLIB	2017	1	EFO_0000220	acute lymphoblastic leukemia	D054198	Precursor Cell Lymphoblastic Leukemia-Lymphoma	112774	HP_0000924 | HP_0003011 | HP_0001871 | EFO_0000616 | EFO_0000540 | HP_0001197	abnormality of the skeletal system | abnormality of the musculature | abnormality of blood and blood-forming tissues | neoplasm | immune system disease | abnormality of prenatal development or birth	2	CHEMBL3545110
CDK6	ENSG00000105810	Cyclin-dependent kinase 6	CHEMBL3545110	Cyclin-dependent kinase 6 inhibitor	NEGATIVE MODULATOR	RIBOCICLIB	2017	2	EFO_0000313	carcinoma	D002277	Carcinoma	112775	EFO_0000616	neoplasm	2	CHEMBL3545110
CDK6	ENSG00000105810	Cyclin-dependent kinase 6	CHEMBL3545110	Cyclin-dependent kinase 6 inhibitor	NEGATIVE MODULATOR	RIBOCICLIB	2017	1	EFO_1001100	peritoneal neoplasm	D010534	Peritoneal Neoplasms	112776	EFO_0000616	neoplasm	2	CHEMBL3545110
CDK6	ENSG00000105810	Cyclin-dependent kinase 6	CHEMBL3545110	Cyclin-dependent kinase 6 inhibitor	NEGATIVE MODULATOR	RIBOCICLIB	2017	2	EFO_0002626	thymus neoplasm	D013953	Thymus Neoplasms	124796	EFO_0000589 | EFO_0000540 | EFO_0000616 | HP_0001871	metabolic disease | immune system disease | neoplasm | abnormality of blood and blood-forming tissues	2	CHEMBL3545110
CDK6	ENSG00000105810	Cyclin-dependent kinase 6	CHEMBL3545110	Cyclin-dependent kinase 6 inhibitor	NEGATIVE MODULATOR	RIBOCICLIB	2017	1	EFO_0003086	kidney disease	D007674	Kidney Diseases	124797	HP_0000079	abnormality of the urinary system	2	CHEMBL3545110
CDK6	ENSG00000105810	Cyclin-dependent kinase 6	CHEMBL3545110	Cyclin-dependent kinase 6 inhibitor	NEGATIVE MODULATOR	RIBOCICLIB	2017	2	EFO_0005220	pulmonary neuroendocrine tumor	D018358	Neuroendocrine Tumors	124798	EFO_0000616 | EFO_0000684 | EFO_0000589	neoplasm | respiratory system disease | metabolic disease	2	CHEMBL3545110
CDK6	ENSG00000105810	Cyclin-dependent kinase 6	CHEMBL3545110	Cyclin-dependent kinase 6 inhibitor	NEGATIVE MODULATOR	RIBOCICLIB	2017	1	EFO_1000026	diffuse intrinsic pontine glioma	D000080443	Diffuse Intrinsic Pontine Glioma	124799	EFO_0000618 | EFO_0000616	nervous system disease | neoplasm	2	CHEMBL3545110
CDK6	ENSG00000105810	Cyclin-dependent kinase 6	CHEMBL3545110	Cyclin-dependent kinase 6 inhibitor	NEGATIVE MODULATOR	RIBOCICLIB	2017	2	EFO_1001901	neuroendocrine neoplasm	D018358	Neuroendocrine Tumors	124800	EFO_0000589 | EFO_0000616	metabolic disease | neoplasm	2	CHEMBL3545110
CDK6	ENSG00000105810	Cyclin-dependent kinase 6	CHEMBL3545110	Cyclin-dependent kinase 6 inhibitor	NEGATIVE MODULATOR	RIBOCICLIB	2017	2	MONDO_0002158	fallopian tube cancer	D005185	Fallopian Tube Neoplasms	124801	EFO_0000616 | EFO_0000512	neoplasm | reproductive system disease	2	CHEMBL3545110
CDK6	ENSG00000105810	Cyclin-dependent kinase 6	CHEMBL3545110	Cyclin-dependent kinase 6 inhibitor	NEGATIVE MODULATOR	RIBOCICLIB	2017	2	MONDO_0002601	teratoma	D013724	Teratoma	124802	EFO_0000616	neoplasm	2	CHEMBL3545110
CDK6	ENSG00000105810	Cyclin-dependent kinase 6	CHEMBL3545110	Cyclin-dependent kinase 6 inhibitor	NEGATIVE MODULATOR	RIBOCICLIB	2017	3	MONDO_0007254	breast cancer	D001943	Breast Neoplasms	124803	EFO_0000616	neoplasm	2	CHEMBL3545110
CDK6	ENSG00000105810	Cyclin-dependent kinase 6	CHEMBL3545110	Cyclin-dependent kinase 6 inhibitor	NEGATIVE MODULATOR	RIBOCICLIB	2017	2	MONDO_0008170	ovarian cancer	D010051	Ovarian Neoplasms	124804	EFO_0005741 | EFO_0000512	infectious disease | reproductive system disease	2	CHEMBL3545110
CDK6	ENSG00000105810	Cyclin-dependent kinase 6	CHEMBL3545110	Cyclin-dependent kinase 6 inhibitor	NEGATIVE MODULATOR	RIBOCICLIB	2017	1	MONDO_0008315	prostate cancer	D064129	Prostatic Neoplasms, Castration-Resistant	124805	EFO_0000616 | HP_0000078 | HP_0000079	neoplasm | abnormality of the genital system | abnormality of the urinary system	2	CHEMBL3545110
CDK6	ENSG00000105810	Cyclin-dependent kinase 6	CHEMBL3545110	Cyclin-dependent kinase 6 inhibitor	NEGATIVE MODULATOR	RIBOCICLIB	2017	1	MONDO_0044903	myelofibrosis	D055728	Primary Myelofibrosis	124806	HP_0000924 | HP_0003011 | EFO_0000540 | HP_0001871	abnormality of the skeletal system | abnormality of the musculature | immune system disease | abnormality of blood and blood-forming tissues	2	CHEMBL3545110
CDK6	ENSG00000105810	Cyclin-dependent kinase 6	CHEMBL3545110	Cyclin-dependent kinase 6 inhibitor	NEGATIVE MODULATOR	RIBOCICLIB	2017	2	MONDO_0004992	cancer	D009369	Neoplasms	146958	EFO_0000616	neoplasm	2	CHEMBL3545110
CDK6	ENSG00000105810	Cyclin-dependent kinase 6	CHEMBL3707266	Cyclin-dependent kinase 6 inhibitor	NEGATIVE MODULATOR	RIBOCICLIB SUCCINATE	2017	4	EFO_0000305	breast carcinoma	D001943	Breast Neoplasms	50008	EFO_0000616 | EFO_0000512 | EFO_0010285	neoplasm | reproductive system disease | integumentary system disease	2	CHEMBL3545110
CDK6	ENSG00000105810	Cyclin-dependent kinase 6	CHEMBL3707266	Cyclin-dependent kinase 6 inhibitor	NEGATIVE MODULATOR	RIBOCICLIB SUCCINATE	2017	4	EFO_0000616	neoplasm	D009369	Neoplasms	72286	EFO_0000616	neoplasm	2	CHEMBL3545110
CDK6	ENSG00000105810	Cyclin-dependent kinase 6	CHEMBL3707266	Cyclin-dependent kinase 6 inhibitor	NEGATIVE MODULATOR	RIBOCICLIB SUCCINATE	2017	4	MONDO_0007254	breast cancer	D001943	Breast Neoplasms	136119	EFO_0000616	neoplasm	2	CHEMBL3545110
CDK6	ENSG00000105810	Cyclin-dependent kinase 6	CHEMBL3707266	Cyclin-dependent kinase 6 inhibitor	NEGATIVE MODULATOR	RIBOCICLIB SUCCINATE	2017	4	EFO_0003869	breast neoplasm	D001943	Breast Neoplasms	147023	EFO_0000616 | EFO_0010285 | EFO_0000512	neoplasm | integumentary system disease | reproductive system disease	2	CHEMBL3545110
CDK6	ENSG00000105810	Cyclin-dependent kinase 6	CHEMBL3894860	Cyclin-dependent kinase 6 inhibitor	NEGATIVE MODULATOR	TRILACICLIB	2021	3	EFO_0000702	small cell lung carcinoma	D055752	Small Cell Lung Carcinoma	113127	EFO_0000616 | EFO_0000684 | EFO_0000589 | HP_0001197	neoplasm | respiratory system disease | metabolic disease | abnormality of prenatal development or birth	2	CHEMBL3894860
CDK6	ENSG00000105810	Cyclin-dependent kinase 6	CHEMBL3894860	Cyclin-dependent kinase 6 inhibitor	NEGATIVE MODULATOR	TRILACICLIB	2021	3	EFO_0005537	triple-negative breast cancer	D064726	Triple Negative Breast Neoplasms	113129	EFO_0000616 | EFO_0000512 | EFO_0010285	neoplasm | reproductive system disease | integumentary system disease	2	CHEMBL3894860
CDK6	ENSG00000105810	Cyclin-dependent kinase 6	CHEMBL3894860	Cyclin-dependent kinase 6 inhibitor	NEGATIVE MODULATOR	TRILACICLIB	2021	2	EFO_0003968	angiosarcoma	D006394	Hemangiosarcoma	129515	EFO_0000616 | EFO_0000319	neoplasm | cardiovascular disease	2	CHEMBL3894860
CDK6	ENSG00000105810	Cyclin-dependent kinase 6	CHEMBL3894860	Cyclin-dependent kinase 6 inhibitor	NEGATIVE MODULATOR	TRILACICLIB	2021	2	MONDO_0007254	breast cancer	D001943	Breast Neoplasms	129516	EFO_0000616	neoplasm	2	CHEMBL3894860
CDK6	ENSG00000105810	Cyclin-dependent kinase 6	CHEMBL3894860	Cyclin-dependent kinase 6 inhibitor	NEGATIVE MODULATOR	TRILACICLIB	2021	2	EFO_0003060	non-small cell lung carcinoma	D002289	Carcinoma, Non-Small-Cell Lung	136154	EFO_0000616 | EFO_0000684	neoplasm | respiratory system disease	2	CHEMBL3894860
CDK6	ENSG00000105810	Cyclin-dependent kinase 6	CHEMBL3894860	Cyclin-dependent kinase 6 inhibitor	NEGATIVE MODULATOR	TRILACICLIB	2021	2	EFO_0003869	breast neoplasm	D001943	Breast Neoplasms	147109	EFO_0000616 | EFO_0010285 | EFO_0000512	neoplasm | integumentary system disease | reproductive system disease	2	CHEMBL3894860
CDK6	ENSG00000105810	Cyclin-dependent kinase 6	CHEMBL4650272	Cyclin-dependent kinase 6 inhibitor	NEGATIVE MODULATOR	TRILACICLIB DIHYDROCHLORIDE	2021	4	EFO_0000702	small cell lung carcinoma	D055752	Small Cell Lung Carcinoma	130513	EFO_0000616 | EFO_0000684 | EFO_0000589 | HP_0001197	neoplasm | respiratory system disease | metabolic disease | abnormality of prenatal development or birth	2	CHEMBL3894860
CTSK	ENSG00000143387	Cathepsin K	CHEMBL371064	Cathepsin K inhibitor	NEGATIVE MODULATOR	BALICATIB		2	EFO_0003882	osteoporosis	D010024	Osteoporosis	111006	HP_0000924 | HP_0000079 | EFO_0000589	abnormality of the skeletal system | abnormality of the urinary system | metabolic disease	1	CHEMBL371064
CTSK	ENSG00000143387	Cathepsin K	CHEMBL371064	Cathepsin K inhibitor	NEGATIVE MODULATOR	BALICATIB		2	EFO_0004616	osteoarthritis, knee	D020370	Osteoarthritis, Knee	145982	HP_0000924 | HP_0003011 | EFO_1001986	abnormality of the skeletal system | abnormality of the musculature | connective tissue disease	1	CHEMBL371064
CTSK	ENSG00000143387	Cathepsin K	CHEMBL481611	Cathepsin K inhibitor	NEGATIVE MODULATOR	ODANACATIB		3	EFO_0003882	osteoporosis	D010024	Osteoporosis	50383	HP_0000924 | HP_0000079 | EFO_0000589	abnormality of the skeletal system | abnormality of the urinary system | metabolic disease	1	CHEMBL481611
CTSK	ENSG00000143387	Cathepsin K	CHEMBL481611	Cathepsin K inhibitor	NEGATIVE MODULATOR	ODANACATIB		3	EFO_0003854	postmenopausal osteoporosis	D015663	Osteoporosis, Postmenopausal	55615	HP_0000924 | HP_0003011 | HP_0001197	abnormality of the skeletal system | abnormality of the musculature | abnormality of prenatal development or birth	1	CHEMBL481611
CTSK	ENSG00000143387	Cathepsin K	CHEMBL481611	Cathepsin K inhibitor	NEGATIVE MODULATOR	ODANACATIB		1	HP_0000083	Renal insufficiency	D051437	Renal Insufficiency	116271	HP_0000079	abnormality of the urinary system	1	CHEMBL481611
CTSK	ENSG00000143387	Cathepsin K	CHEMBL481611	Cathepsin K inhibitor	NEGATIVE MODULATOR	ODANACATIB		3	MONDO_0007254	breast cancer	D001943	Breast Neoplasms	116272	EFO_0000616	neoplasm	1	CHEMBL481611
CTSK	ENSG00000143387	Cathepsin K	CHEMBL481611	Cathepsin K inhibitor	NEGATIVE MODULATOR	ODANACATIB		3	MONDO_0008315	prostate cancer	D064129	Prostatic Neoplasms, Castration-Resistant	116273	EFO_0000616 | HP_0000078 | HP_0000079	neoplasm | abnormality of the genital system | abnormality of the urinary system	1	CHEMBL481611
CTSK	ENSG00000143387	Cathepsin K	CHEMBL481611	Cathepsin K inhibitor	NEGATIVE MODULATOR	ODANACATIB		2	MONDO_0005178	osteoarthritis	D010003	Osteoarthritis	136835	HP_0000924	abnormality of the skeletal system	1	CHEMBL481611
CTSK	ENSG00000143387	Cathepsin K	CHEMBL4802176	Cathepsin K inhibitor	NEGATIVE MODULATOR	ONO-5334										1	CHEMBL4802176
CACNA1B	ENSG00000148408	Voltage-gated N-type calcium channel alpha-1B subunit	CHEMBL29919	Voltage-gated N-type calcium channel alpha-1B subunit blocker	NEGATIVE MODULATOR	ELPETRIGINE										8	CHEMBL29919
CACNA1B	ENSG00000148408	Voltage-gated N-type calcium channel alpha-1B subunit	CHEMBL1286	Voltage-gated N-type calcium channel alpha-1B subunit blocker	NEGATIVE MODULATOR	LEVETIRACETAM	1999	4	EFO_0000474	epilepsy	D004827	Epilepsy	24576	EFO_0000677 | EFO_0000618 | HP_0000707	mental or behavioural disorder | nervous system disease | abnormality of the nervous system	2	CHEMBL1286
CACNA1B	ENSG00000148408	Voltage-gated N-type calcium channel alpha-1B subunit	CHEMBL1286	Voltage-gated N-type calcium channel alpha-1B subunit blocker	NEGATIVE MODULATOR	LEVETIRACETAM	1999	4	HP_0001250	Seizure	D012640	Seizures	25418	HP_0000707	abnormality of the nervous system	2	CHEMBL1286
CACNA1B	ENSG00000148408	Voltage-gated N-type calcium channel alpha-1B subunit	CHEMBL1286	Voltage-gated N-type calcium channel alpha-1B subunit blocker	NEGATIVE MODULATOR	LEVETIRACETAM	1999	2	HP_0100543	Cognitive impairment	D060825	Cognitive Dysfunction	26069	HP_0000707	abnormality of the nervous system	2	CHEMBL1286
CACNA1B	ENSG00000148408	Voltage-gated N-type calcium channel alpha-1B subunit	CHEMBL1286	Voltage-gated N-type calcium channel alpha-1B subunit blocker	NEGATIVE MODULATOR	LEVETIRACETAM	1999	1	EFO_0003108	essential tremor	D020329	Essential Tremor	26664	EFO_0000618 | HP_0001197 | HP_0000707	nervous system disease | abnormality of prenatal development or birth | abnormality of the nervous system	2	CHEMBL1286
CACNA1B	ENSG00000148408	Voltage-gated N-type calcium channel alpha-1B subunit	CHEMBL1286	Voltage-gated N-type calcium channel alpha-1B subunit blocker	NEGATIVE MODULATOR	LEVETIRACETAM	1999	3	EFO_0004262	panic disorder	D016584	Panic Disorder	26665	EFO_0000677	mental or behavioural disorder	2	CHEMBL1286
CACNA1B	ENSG00000148408	Voltage-gated N-type calcium channel alpha-1B subunit	CHEMBL1286	Voltage-gated N-type calcium channel alpha-1B subunit blocker	NEGATIVE MODULATOR	LEVETIRACETAM	1999	2	EFO_0001358	post-traumatic stress disorder	D013313	Stress Disorders, Post-Traumatic	26666	EFO_0000677	mental or behavioural disorder	2	CHEMBL1286
CACNA1B	ENSG00000148408	Voltage-gated N-type calcium channel alpha-1B subunit	CHEMBL1286	Voltage-gated N-type calcium channel alpha-1B subunit blocker	NEGATIVE MODULATOR	LEVETIRACETAM	1999	3	EFO_0004777	alcohol withdrawal	D013375	Substance Withdrawal Syndrome	27265	EFO_0000677 | EFO_0000618	mental or behavioural disorder | nervous system disease	2	CHEMBL1286
CACNA1B	ENSG00000148408	Voltage-gated N-type calcium channel alpha-1B subunit	CHEMBL1286	Voltage-gated N-type calcium channel alpha-1B subunit blocker	NEGATIVE MODULATOR	LEVETIRACETAM	1999	3	EFO_0000713	subarachnoid hemorrhage	D013345	Subarachnoid Hemorrhage	27266	EFO_0000677 | EFO_0000618 | HP_0000707 | EFO_0000319 | HP_0001871	mental or behavioural disorder | nervous system disease | abnormality of the nervous system | cardiovascular disease | abnormality of blood and blood-forming tissues	2	CHEMBL1286
CACNA1B	ENSG00000148408	Voltage-gated N-type calcium channel alpha-1B subunit	CHEMBL1286	Voltage-gated N-type calcium channel alpha-1B subunit blocker	NEGATIVE MODULATOR	LEVETIRACETAM	1999	3	EFO_0004280	movement disorder	D009069	Movement Disorders	27768	EFO_0000618	nervous system disease	2	CHEMBL1286
CACNA1B	ENSG00000148408	Voltage-gated N-type calcium channel alpha-1B subunit	CHEMBL1286	Voltage-gated N-type calcium channel alpha-1B subunit blocker	NEGATIVE MODULATOR	LEVETIRACETAM	1999	3	EFO_0004263	partial epilepsy	D004828	Epilepsies, Partial	46053	EFO_0000618	nervous system disease	2	CHEMBL1286
CACNA1B	ENSG00000148408	Voltage-gated N-type calcium channel alpha-1B subunit	CHEMBL1286	Voltage-gated N-type calcium channel alpha-1B subunit blocker	NEGATIVE MODULATOR	LEVETIRACETAM	1999	1	EFO_0000712	stroke	D020521	Stroke	47361	EFO_0000319 | EFO_0000618 | HP_0000707	cardiovascular disease | nervous system disease | abnormality of the nervous system	2	CHEMBL1286
CACNA1B	ENSG00000148408	Voltage-gated N-type calcium channel alpha-1B subunit	CHEMBL1286	Voltage-gated N-type calcium channel alpha-1B subunit blocker	NEGATIVE MODULATOR	LEVETIRACETAM	1999	2	EFO_0000519	glioblastoma multiforme	D005909	Glioblastoma	52226	EFO_0000616 | EFO_0000618 | HP_0000707 | EFO_0000677	neoplasm | nervous system disease | abnormality of the nervous system | mental or behavioural disorder	2	CHEMBL1286
CACNA1B	ENSG00000148408	Voltage-gated N-type calcium channel alpha-1B subunit	CHEMBL1286	Voltage-gated N-type calcium channel alpha-1B subunit blocker	NEGATIVE MODULATOR	LEVETIRACETAM	1999	2	EFO_0000222	acute myeloid leukemia	D015470	Leukemia, Myeloid, Acute	60399	HP_0001871 | EFO_0000616 | EFO_0004503	abnormality of blood and blood-forming tissues | neoplasm | hematological measurement	2	CHEMBL1286
CACNA1B	ENSG00000148408	Voltage-gated N-type calcium channel alpha-1B subunit	CHEMBL1286	Voltage-gated N-type calcium channel alpha-1B subunit blocker	NEGATIVE MODULATOR	LEVETIRACETAM	1999	2	EFO_0000621	neuroblastoma	D009447	Neuroblastoma	60401	EFO_0000616 | EFO_0000618	neoplasm | nervous system disease	2	CHEMBL1286
CACNA1B	ENSG00000148408	Voltage-gated N-type calcium channel alpha-1B subunit	CHEMBL1286	Voltage-gated N-type calcium channel alpha-1B subunit blocker	NEGATIVE MODULATOR	LEVETIRACETAM	1999	2	EFO_0002610	cocaine dependence	D019970	Cocaine-Related Disorders	60403	EFO_0000677 | EFO_0000618	mental or behavioural disorder | nervous system disease	2	CHEMBL1286
CACNA1B	ENSG00000148408	Voltage-gated N-type calcium channel alpha-1B subunit	CHEMBL1286	Voltage-gated N-type calcium channel alpha-1B subunit blocker	NEGATIVE MODULATOR	LEVETIRACETAM	1999	2	EFO_0004242	obsessive-compulsive disorder	D009771	Obsessive-Compulsive Disorder	60406	EFO_0000677 | EFO_0000618 | HP_0001197	mental or behavioural disorder | nervous system disease | abnormality of prenatal development or birth	2	CHEMBL1286
CACNA1B	ENSG00000148408	Voltage-gated N-type calcium channel alpha-1B subunit	CHEMBL1286	Voltage-gated N-type calcium channel alpha-1B subunit blocker	NEGATIVE MODULATOR	LEVETIRACETAM	1999	2	EFO_0004270	restless legs syndrome	D012148	Restless Legs Syndrome	60407	HP_0001197 | EFO_0000618	abnormality of prenatal development or birth | nervous system disease	2	CHEMBL1286
CACNA1B	ENSG00000148408	Voltage-gated N-type calcium channel alpha-1B subunit	CHEMBL1286	Voltage-gated N-type calcium channel alpha-1B subunit blocker	NEGATIVE MODULATOR	LEVETIRACETAM	1999	3	EFO_0005230	anxiety	D001007	Anxiety	60408	EFO_0000677	mental or behavioural disorder	2	CHEMBL1286
CACNA1B	ENSG00000148408	Voltage-gated N-type calcium channel alpha-1B subunit	CHEMBL1286	Voltage-gated N-type calcium channel alpha-1B subunit blocker	NEGATIVE MODULATOR	LEVETIRACETAM	1999	2	EFO_0005611	opioid dependence	D009293	Opioid-Related Disorders	60409	EFO_0000677 | EFO_0008546	mental or behavioural disorder | poisoning	2	CHEMBL1286
CACNA1B	ENSG00000148408	Voltage-gated N-type calcium channel alpha-1B subunit	CHEMBL1286	Voltage-gated N-type calcium channel alpha-1B subunit blocker	NEGATIVE MODULATOR	LEVETIRACETAM	1999	2	EFO_1000904	drug-Induced dyskinesia	D004409	Dyskinesia, Drug-Induced	60411	EFO_0000618	nervous system disease	2	CHEMBL1286
CACNA1B	ENSG00000148408	Voltage-gated N-type calcium channel alpha-1B subunit	CHEMBL1286	Voltage-gated N-type calcium channel alpha-1B subunit blocker	NEGATIVE MODULATOR	LEVETIRACETAM	1999	3	HP_0000726	Dementia	D003704	Dementia	60413	HP_0000707	abnormality of the nervous system	2	CHEMBL1286
CACNA1B	ENSG00000148408	Voltage-gated N-type calcium channel alpha-1B subunit	CHEMBL1286	Voltage-gated N-type calcium channel alpha-1B subunit blocker	NEGATIVE MODULATOR	LEVETIRACETAM	1999	3	EFO_0008526	status epilepticus	D013226	Status Epilepticus	109092	EFO_0000618	nervous system disease	2	CHEMBL1286
CACNA1B	ENSG00000148408	Voltage-gated N-type calcium channel alpha-1B subunit	CHEMBL1286	Voltage-gated N-type calcium channel alpha-1B subunit blocker	NEGATIVE MODULATOR	LEVETIRACETAM	1999	2	EFO_0009562	polyneuropathy	D011115	Polyneuropathies	109093	EFO_0000618	nervous system disease	2	CHEMBL1286
CACNA1B	ENSG00000148408	Voltage-gated N-type calcium channel alpha-1B subunit	CHEMBL1286	Voltage-gated N-type calcium channel alpha-1B subunit blocker	NEGATIVE MODULATOR	LEVETIRACETAM	1999	2	EFO_0000326	central nervous system cancer	D005910	Glioma	119057	EFO_0000616 | EFO_0000618	neoplasm | nervous system disease	2	CHEMBL1286
CACNA1B	ENSG00000148408	Voltage-gated N-type calcium channel alpha-1B subunit	CHEMBL1286	Voltage-gated N-type calcium channel alpha-1B subunit blocker	NEGATIVE MODULATOR	LEVETIRACETAM	1999	2	EFO_0003833	brain neoplasm	D001932	Brain Neoplasms	119058	EFO_0000616 | EFO_0000618	neoplasm | nervous system disease	2	CHEMBL1286
CACNA1B	ENSG00000148408	Voltage-gated N-type calcium channel alpha-1B subunit	CHEMBL1286	Voltage-gated N-type calcium channel alpha-1B subunit blocker	NEGATIVE MODULATOR	LEVETIRACETAM	1999	2	EFO_0005407	psychosis	D011618	Psychotic Disorders	119059	EFO_0000677	mental or behavioural disorder	2	CHEMBL1286
CACNA1B	ENSG00000148408	Voltage-gated N-type calcium channel alpha-1B subunit	CHEMBL1286	Voltage-gated N-type calcium channel alpha-1B subunit blocker	NEGATIVE MODULATOR	LEVETIRACETAM	1999	2	HP_0000473	Torticollis	D014103	Torticollis	119060	HP_0003011 | HP_0000707 | HP_0000924	abnormality of the musculature | abnormality of the nervous system | abnormality of the skeletal system	2	CHEMBL1286
CACNA1B	ENSG00000148408	Voltage-gated N-type calcium channel alpha-1B subunit	CHEMBL1286	Voltage-gated N-type calcium channel alpha-1B subunit blocker	NEGATIVE MODULATOR	LEVETIRACETAM	1999	4	HP_0002069	Bilateral tonic-clonic seizure	D004830	Epilepsy, Tonic-Clonic	119061	HP_0000707	abnormality of the nervous system	2	CHEMBL1286
CACNA1B	ENSG00000148408	Voltage-gated N-type calcium channel alpha-1B subunit	CHEMBL1286	Voltage-gated N-type calcium channel alpha-1B subunit blocker	NEGATIVE MODULATOR	LEVETIRACETAM	1999	2	HP_0002121	Generalized non-motor (absence) seizure	D004832	Epilepsy, Absence	119062	HP_0000707	abnormality of the nervous system	2	CHEMBL1286
CACNA1B	ENSG00000148408	Voltage-gated N-type calcium channel alpha-1B subunit	CHEMBL1286	Voltage-gated N-type calcium channel alpha-1B subunit blocker	NEGATIVE MODULATOR	LEVETIRACETAM	1999	1	HP_0002381	Aphasia	D001037	Aphasia	119063	HP_0000707	abnormality of the nervous system	2	CHEMBL1286
CACNA1B	ENSG00000148408	Voltage-gated N-type calcium channel alpha-1B subunit	CHEMBL1286	Voltage-gated N-type calcium channel alpha-1B subunit blocker	NEGATIVE MODULATOR	LEVETIRACETAM	1999	3	MONDO_0002046	alcohol abuse	D000437	Alcoholism	119064	EFO_0000677	mental or behavioural disorder	2	CHEMBL1286
CACNA1B	ENSG00000148408	Voltage-gated N-type calcium channel alpha-1B subunit	CHEMBL1286	Voltage-gated N-type calcium channel alpha-1B subunit blocker	NEGATIVE MODULATOR	LEVETIRACETAM	1999	4	EFO_0007262	epilepsy with generalized tonic-clonic seizures	D004830	Epilepsy, Tonic-Clonic	127694	EFO_0000618	nervous system disease	2	CHEMBL1286
CACNA1B	ENSG00000148408	Voltage-gated N-type calcium channel alpha-1B subunit	CHEMBL1286	Voltage-gated N-type calcium channel alpha-1B subunit blocker	NEGATIVE MODULATOR	LEVETIRACETAM	1999	3	MONDO_0002050	depressive disorder	D003866	Depressive Disorder	127695	EFO_0000677	mental or behavioural disorder	2	CHEMBL1286
CACNA1B	ENSG00000148408	Voltage-gated N-type calcium channel alpha-1B subunit	CHEMBL1286	Voltage-gated N-type calcium channel alpha-1B subunit blocker	NEGATIVE MODULATOR	LEVETIRACETAM	1999	2	MONDO_0015643	photosensitive epilepsy	D020195	Epilepsy, Reflex	127696	EFO_0000618 | HP_0001197	nervous system disease | abnormality of prenatal development or birth	2	CHEMBL1286
CACNA1B	ENSG00000148408	Voltage-gated N-type calcium channel alpha-1B subunit	CHEMBL1286	Voltage-gated N-type calcium channel alpha-1B subunit blocker	NEGATIVE MODULATOR	LEVETIRACETAM	1999	2	MONDO_0041052	postherpetic neuralgia	D051474	Neuralgia, Postherpetic	134516	EFO_0005741 | EFO_0000618	infectious disease | nervous system disease	2	CHEMBL1286
CACNA1B	ENSG00000148408	Voltage-gated N-type calcium channel alpha-1B subunit	CHEMBL1286	Voltage-gated N-type calcium channel alpha-1B subunit blocker	NEGATIVE MODULATOR	LEVETIRACETAM	1999	2	EFO_0005543	glioma	D005910	Glioma	138380	EFO_0000616 | EFO_0000618 | HP_0000707	neoplasm | nervous system disease | abnormality of the nervous system	2	CHEMBL1286
CACNA1B	ENSG00000148408	Voltage-gated N-type calcium channel alpha-1B subunit	CHEMBL1286	Voltage-gated N-type calcium channel alpha-1B subunit blocker	NEGATIVE MODULATOR	LEVETIRACETAM	1999	4	HP_0007359	Focal-onset seizure	D012640	Seizures	138381			2	CHEMBL1286
CACNA1B	ENSG00000148408	Voltage-gated N-type calcium channel alpha-1B subunit	CHEMBL1286	Voltage-gated N-type calcium channel alpha-1B subunit blocker	NEGATIVE MODULATOR	LEVETIRACETAM	1999	2	MONDO_0004975	Alzheimer disease	D000544	Alzheimer Disease	138382	EFO_0000677 | EFO_0000618 | HP_0000707	mental or behavioural disorder | nervous system disease | abnormality of the nervous system	2	CHEMBL1286
CACNA1B	ENSG00000148408	Voltage-gated N-type calcium channel alpha-1B subunit	CHEMBL1286	Voltage-gated N-type calcium channel alpha-1B subunit blocker	NEGATIVE MODULATOR	LEVETIRACETAM	1999	3	MONDO_0005090	schizophrenia	D012559	Schizophrenia	138383	EFO_0000677	mental or behavioural disorder	2	CHEMBL1286
CACNA1B	ENSG00000148408	Voltage-gated N-type calcium channel alpha-1B subunit	CHEMBL1286	Voltage-gated N-type calcium channel alpha-1B subunit blocker	NEGATIVE MODULATOR	LEVETIRACETAM	1999	2	MONDO_0005180	Parkinson disease	D010300	Parkinson Disease	138384	EFO_0000589 | EFO_0000618 | HP_0001197	metabolic disease | nervous system disease | abnormality of prenatal development or birth	2	CHEMBL1286
CACNA1B	ENSG00000148408	Voltage-gated N-type calcium channel alpha-1B subunit	CHEMBL1286	Voltage-gated N-type calcium channel alpha-1B subunit blocker	NEGATIVE MODULATOR	LEVETIRACETAM	1999	3	MONDO_0007079	alcohol dependence	D000437	Alcoholism	138385	EFO_0000677 | EFO_0000618 | HP_0000707 | EFO_0000319 | EFO_0000405 | EFO_0000616	mental or behavioural disorder | nervous system disease | abnormality of the nervous system | cardiovascular disease | digestive system disease | neoplasm	2	CHEMBL1286
CACNA1B	ENSG00000148408	Voltage-gated N-type calcium channel alpha-1B subunit	CHEMBL1286	Voltage-gated N-type calcium channel alpha-1B subunit blocker	NEGATIVE MODULATOR	LEVETIRACETAM	1999	1	MONDO_0010079	Canavan disease	D017825	Canavan Disease	138386	EFO_0000589 | HP_0001197 | EFO_0000618	metabolic disease | abnormality of prenatal development or birth | nervous system disease	2	CHEMBL1286
CACNA1B	ENSG00000148408	Voltage-gated N-type calcium channel alpha-1B subunit	CHEMBL1286	Voltage-gated N-type calcium channel alpha-1B subunit blocker	NEGATIVE MODULATOR	LEVETIRACETAM	1999	2	MONDO_0011382	sickle cell anemia	D000755	Anemia, Sickle Cell	138387	HP_0000924 | HP_0003011 | HP_0000079 | EFO_0000512 | HP_0001871 | EFO_0000589 | HP_0001197	abnormality of the skeletal system | abnormality of the musculature | abnormality of the urinary system | reproductive system disease | abnormality of blood and blood-forming tissues | metabolic disease | abnormality of prenatal development or birth	2	CHEMBL1286
CACNA1B	ENSG00000148408	Voltage-gated N-type calcium channel alpha-1B subunit	CHEMBL1286	Voltage-gated N-type calcium channel alpha-1B subunit blocker	NEGATIVE MODULATOR	LEVETIRACETAM	1999	4	HP_0001250	Seizure	D004827	Epilepsy	145017	HP_0000707	abnormality of the nervous system	2	CHEMBL1286
CACNA1B	ENSG00000148408	Voltage-gated N-type calcium channel alpha-1B subunit	CHEMBL1286	Voltage-gated N-type calcium channel alpha-1B subunit blocker	NEGATIVE MODULATOR	LEVETIRACETAM	1999	2	MONDO_0004985	bipolar disorder	D001714	Bipolar Disorder	145018	EFO_0000677	mental or behavioural disorder	2	CHEMBL1286
CACNA1B	ENSG00000148408	Voltage-gated N-type calcium channel alpha-1B subunit	CHEMBL604710	Voltage-gated N-type calcium channel alpha-1B subunit blocker	NEGATIVE MODULATOR	Z160		2	MONDO_0002959	radiculopathy	D011843	Radiculopathy	124781	EFO_0000618	nervous system disease	1	CHEMBL604710
CACNA1B	ENSG00000148408	Voltage-gated N-type calcium channel alpha-1B subunit	CHEMBL604710	Voltage-gated N-type calcium channel alpha-1B subunit blocker	NEGATIVE MODULATOR	Z160		2	MONDO_0041052	postherpetic neuralgia	D051474	Neuralgia, Postherpetic	136080	EFO_0005741 | EFO_0000618	infectious disease | nervous system disease	1	CHEMBL604710
CACNA1B	ENSG00000148408	Voltage-gated N-type calcium channel alpha-1B subunit	CHEMBL1795072	Voltage-gated N-type calcium channel alpha-1B subunit blocker	NEGATIVE MODULATOR	ZICONOTIDE ACETATE	2004									1	CHEMBL1795072
CACNA1B	ENSG00000148408	Voltage-gated N-type calcium channel alpha-1B subunit	CHEMBL2107771	Voltage-gated N-type calcium channel alpha-1B subunit blocker	NEGATIVE MODULATOR	RALFINAMIDE		3	EFO_0003843	pain	D010146	Pain	45065	EFO_0003765	general symptoms and signs	19	CHEMBL2107771
CACNA1B	ENSG00000148408	Voltage-gated N-type calcium channel alpha-1B subunit	CHEMBL2107771	Voltage-gated N-type calcium channel alpha-1B subunit blocker	NEGATIVE MODULATOR	RALFINAMIDE		2	EFO_0005762	neuropathic pain	D009437	Neuralgia	45239	EFO_0003765	general symptoms and signs	19	CHEMBL2107771
CACNA1B	ENSG00000148408	Voltage-gated N-type calcium channel alpha-1B subunit	CHEMBL4594214	Voltage-gated N-type calcium channel alpha-1B subunit blocker	NEGATIVE MODULATOR	ZICONOTIDE	2004	3	EFO_0003843	pain	D010146	Pain	42222	EFO_0003765	general symptoms and signs	1	CHEMBL4594214
CACNA1B	ENSG00000148408	Voltage-gated N-type calcium channel alpha-1B subunit	CHEMBL4594214	Voltage-gated N-type calcium channel alpha-1B subunit blocker	NEGATIVE MODULATOR	ZICONOTIDE	2004	-1	HP_0001945	Fever	D005334	Fever	42782	EFO_0005741 | EFO_0000540 | HP_0002715 | EFO_1001986	infectious disease | immune system disease | abnormality of the immune system | connective tissue disease	1	CHEMBL4594214
CACNA1B	ENSG00000148408	Voltage-gated N-type calcium channel alpha-1B subunit	CHEMBL5314401	Voltage-gated N-type calcium channel alpha-1B subunit blocker	NEGATIVE MODULATOR	CNV2197944		2	EFO_1000783	diabetic neuropathy	D003929	Diabetic Neuropathies	53110	EFO_0000618	nervous system disease	1	CHEMBL5314401
CACNA1B	ENSG00000148408	Voltage-gated N-type calcium channel alpha-1B subunit	CHEMBL5314401	Voltage-gated N-type calcium channel alpha-1B subunit blocker	NEGATIVE MODULATOR	CNV2197944		2	MONDO_0041052	postherpetic neuralgia	D051474	Neuralgia, Postherpetic	136079	EFO_0005741 | EFO_0000618	infectious disease | nervous system disease	1	CHEMBL5314401
CETP	ENSG00000087237	Cholesteryl ester transfer protein	CHEMBL313006	Cholesteryl ester transfer protein inhibitor	NEGATIVE MODULATOR	DALCETRAPIB		3	EFO_0000319	cardiovascular disease	D002318	Cardiovascular Diseases	50680	EFO_0000319	cardiovascular disease	1	CHEMBL313006
CETP	ENSG00000087237	Cholesteryl ester transfer protein	CHEMBL313006	Cholesteryl ester transfer protein inhibitor	NEGATIVE MODULATOR	DALCETRAPIB		3	EFO_0001645	coronary artery disease	D003327	Coronary Disease	50744	EFO_0000677 | EFO_0000618 | HP_0000707	mental or behavioural disorder | nervous system disease | abnormality of the nervous system	1	CHEMBL313006
CETP	ENSG00000087237	Cholesteryl ester transfer protein	CHEMBL313006	Cholesteryl ester transfer protein inhibitor	NEGATIVE MODULATOR	DALCETRAPIB		3	EFO_0005672	acute coronary syndrome	D054058	Acute Coronary Syndrome	50953	EFO_0000319	cardiovascular disease	1	CHEMBL313006
CETP	ENSG00000087237	Cholesteryl ester transfer protein	CHEMBL313006	Cholesteryl ester transfer protein inhibitor	NEGATIVE MODULATOR	DALCETRAPIB		3	EFO_0004265	peripheral arterial disease	D058729	Peripheral Arterial Disease	107449	EFO_0000319	cardiovascular disease	1	CHEMBL313006
CETP	ENSG00000087237	Cholesteryl ester transfer protein	CHEMBL313006	Cholesteryl ester transfer protein inhibitor	NEGATIVE MODULATOR	DALCETRAPIB		3	HP_0003119	Abnormal circulating lipid concentration	D050171	Dyslipidemias	107450	EFO_0000589	metabolic disease	1	CHEMBL313006
CETP	ENSG00000087237	Cholesteryl ester transfer protein	CHEMBL313006	Cholesteryl ester transfer protein inhibitor	NEGATIVE MODULATOR	DALCETRAPIB		2	Orphanet_309005	Disorder of lipid metabolism	D052439	Lipid Metabolism Disorders	107451	EFO_0000589 | HP_0001197	metabolic disease | abnormality of prenatal development or birth	1	CHEMBL313006
CETP	ENSG00000087237	Cholesteryl ester transfer protein	CHEMBL313006	Cholesteryl ester transfer protein inhibitor	NEGATIVE MODULATOR	DALCETRAPIB		2	MONDO_0100096	COVID-19	D045169	Severe Acute Respiratory Syndrome	126886	EFO_0005741	infectious disease	1	CHEMBL313006
CETP	ENSG00000087237	Cholesteryl ester transfer protein	CHEMBL313006	Cholesteryl ester transfer protein inhibitor	NEGATIVE MODULATOR	DALCETRAPIB		2	MONDO_0021187	hyperlipidemia	D006949	Hyperlipidemias	136824	EFO_0000589	metabolic disease	1	CHEMBL313006
CETP	ENSG00000087237	Cholesteryl ester transfer protein	CHEMBL479527	Cholesteryl ester transfer protein inhibitor	NEGATIVE MODULATOR	TORCETRAPIB		3	EFO_0004911	familial hypercholesterolemia	D006938	Hyperlipoproteinemia Type II	62583	EFO_0000589 | HP_0001197	metabolic disease | abnormality of prenatal development or birth	1	CHEMBL479527
CETP	ENSG00000087237	Cholesteryl ester transfer protein	CHEMBL479527	Cholesteryl ester transfer protein inhibitor	NEGATIVE MODULATOR	TORCETRAPIB		3	Orphanet_79211	Combined hyperlipidemia	D006950	Hyperlipidemia, Familial Combined	62585	EFO_0000319 | EFO_0004582	cardiovascular disease | liver enzyme measurement	1	CHEMBL479527
CETP	ENSG00000087237	Cholesteryl ester transfer protein	CHEMBL479527	Cholesteryl ester transfer protein inhibitor	NEGATIVE MODULATOR	TORCETRAPIB		3	EFO_0001645	coronary artery disease	D003327	Coronary Disease	128097	EFO_0000677 | EFO_0000618 | HP_0000707	mental or behavioural disorder | nervous system disease | abnormality of the nervous system	1	CHEMBL479527
CETP	ENSG00000087237	Cholesteryl ester transfer protein	CHEMBL479527	Cholesteryl ester transfer protein inhibitor	NEGATIVE MODULATOR	TORCETRAPIB		3	EFO_0004211	Hypertriglyceridemia	D015228	Hypertriglyceridemia	128098	EFO_0000589	metabolic disease	1	CHEMBL479527
CETP	ENSG00000087237	Cholesteryl ester transfer protein	CHEMBL479527	Cholesteryl ester transfer protein inhibitor	NEGATIVE MODULATOR	TORCETRAPIB		3	HP_0003124	Hypercholesterolemia	D006937	Hypercholesterolemia	128099	EFO_0000319 | EFO_0000589	cardiovascular disease | metabolic disease	1	CHEMBL479527
CETP	ENSG00000087237	Cholesteryl ester transfer protein	CHEMBL479527	Cholesteryl ester transfer protein inhibitor	NEGATIVE MODULATOR	TORCETRAPIB		3	Orphanet_309005	Disorder of lipid metabolism	D052439	Lipid Metabolism Disorders	128100	EFO_0000589 | HP_0001197	metabolic disease | abnormality of prenatal development or birth	1	CHEMBL479527
CETP	ENSG00000087237	Cholesteryl ester transfer protein	CHEMBL479527	Cholesteryl ester transfer protein inhibitor	NEGATIVE MODULATOR	TORCETRAPIB		3	Orphanet_413	Hyperlipoproteinemia type 4	D006953	Hyperlipoproteinemia Type IV	128101	EFO_0000319 | EFO_0005105	cardiovascular disease | lipid or lipoprotein measurement	1	CHEMBL479527
CETP	ENSG00000087237	Cholesteryl ester transfer protein	CHEMBL479527	Cholesteryl ester transfer protein inhibitor	NEGATIVE MODULATOR	TORCETRAPIB		3	MONDO_0018473	hyperlipoproteinemia type 3	D006952	Hyperlipoproteinemia Type III	139171	EFO_0000589 | HP_0001197	metabolic disease | abnormality of prenatal development or birth	1	CHEMBL479527
CETP	ENSG00000087237	Cholesteryl ester transfer protein	CHEMBL479527	Cholesteryl ester transfer protein inhibitor	NEGATIVE MODULATOR	TORCETRAPIB		3	MONDO_0021187	hyperlipidemia	D006949	Hyperlipidemias	139172	EFO_0000589	metabolic disease	1	CHEMBL479527
CETP	ENSG00000087237	Cholesteryl ester transfer protein	CHEMBL1800807	Cholesteryl ester transfer protein inhibitor	NEGATIVE MODULATOR	ANACETRAPIB		3	HP_0003124	Hypercholesterolemia	D006937	Hypercholesterolemia	50438	EFO_0000319 | EFO_0000589	cardiovascular disease | metabolic disease	1	CHEMBL1800807
CETP	ENSG00000087237	Cholesteryl ester transfer protein	CHEMBL1800807	Cholesteryl ester transfer protein inhibitor	NEGATIVE MODULATOR	ANACETRAPIB		3	Orphanet_309005	Disorder of lipid metabolism	D052439	Lipid Metabolism Disorders	50823	EFO_0000589 | HP_0001197	metabolic disease | abnormality of prenatal development or birth	1	CHEMBL1800807
CETP	ENSG00000087237	Cholesteryl ester transfer protein	CHEMBL1800807	Cholesteryl ester transfer protein inhibitor	NEGATIVE MODULATOR	ANACETRAPIB		3	EFO_0004911	familial hypercholesterolemia	D006938	Hyperlipoproteinemia Type II	50945	EFO_0000589 | HP_0001197	metabolic disease | abnormality of prenatal development or birth	1	CHEMBL1800807
CETP	ENSG00000087237	Cholesteryl ester transfer protein	CHEMBL1800807	Cholesteryl ester transfer protein inhibitor	NEGATIVE MODULATOR	ANACETRAPIB		3	EFO_0001645	coronary artery disease	D003327	Coronary Disease	55092	EFO_0000677 | EFO_0000618 | HP_0000707	mental or behavioural disorder | nervous system disease | abnormality of the nervous system	1	CHEMBL1800807
CETP	ENSG00000087237	Cholesteryl ester transfer protein	CHEMBL1800807	Cholesteryl ester transfer protein inhibitor	NEGATIVE MODULATOR	ANACETRAPIB		3	EFO_0000319	cardiovascular disease	D002318	Cardiovascular Diseases	55148	EFO_0000319	cardiovascular disease	1	CHEMBL1800807
CETP	ENSG00000087237	Cholesteryl ester transfer protein	CHEMBL1800807	Cholesteryl ester transfer protein inhibitor	NEGATIVE MODULATOR	ANACETRAPIB		3	MONDO_0018328	homozygous familial hypercholesterolemia	D006938	Hyperlipoproteinemia Type II	136812	EFO_0000589 | HP_0001197	metabolic disease | abnormality of prenatal development or birth	1	CHEMBL1800807
CETP	ENSG00000087237	Cholesteryl ester transfer protein	CHEMBL1800807	Cholesteryl ester transfer protein inhibitor	NEGATIVE MODULATOR	ANACETRAPIB		2	MONDO_0021187	hyperlipidemia	D006949	Hyperlipidemias	136813	EFO_0000589	metabolic disease	1	CHEMBL1800807
CETP	ENSG00000087237	Cholesteryl ester transfer protein	CHEMBL2017179	Cholesteryl ester transfer protein inhibitor	NEGATIVE MODULATOR	EVACETRAPIB		3	EFO_0000319	cardiovascular disease	D002318	Cardiovascular Diseases	50241	EFO_0000319	cardiovascular disease	1	CHEMBL2017179
CETP	ENSG00000087237	Cholesteryl ester transfer protein	CHEMBL2017179	Cholesteryl ester transfer protein inhibitor	NEGATIVE MODULATOR	EVACETRAPIB		2	Orphanet_309005	Disorder of lipid metabolism	D052439	Lipid Metabolism Disorders	50643	EFO_0000589 | HP_0001197	metabolic disease | abnormality of prenatal development or birth	1	CHEMBL2017179
CETP	ENSG00000087237	Cholesteryl ester transfer protein	CHEMBL2017179	Cholesteryl ester transfer protein inhibitor	NEGATIVE MODULATOR	EVACETRAPIB		3	HP_0003124	Hypercholesterolemia	D006937	Hypercholesterolemia	55123	EFO_0000319 | EFO_0000589	cardiovascular disease | metabolic disease	1	CHEMBL2017179
CETP	ENSG00000087237	Cholesteryl ester transfer protein	CHEMBL2017179	Cholesteryl ester transfer protein inhibitor	NEGATIVE MODULATOR	EVACETRAPIB		3	MONDO_0021187	hyperlipidemia	D006949	Hyperlipidemias	137108	EFO_0000589	metabolic disease	1	CHEMBL2017179
CETP	ENSG00000087237	Cholesteryl ester transfer protein	CHEMBL3785197	Cholesteryl ester transfer protein inhibitor	NEGATIVE MODULATOR	OBICETRAPIB		2	Orphanet_309005	Disorder of lipid metabolism	D052439	Lipid Metabolism Disorders	115255	EFO_0000589 | HP_0001197	metabolic disease | abnormality of prenatal development or birth	1	CHEMBL3785197
CETP	ENSG00000087237	Cholesteryl ester transfer protein	CHEMBL3785197	Cholesteryl ester transfer protein inhibitor	NEGATIVE MODULATOR	OBICETRAPIB		3	EFO_0000319	cardiovascular disease	D002318	Cardiovascular Diseases	142812	EFO_0000319	cardiovascular disease	1	CHEMBL3785197
CETP	ENSG00000087237	Cholesteryl ester transfer protein	CHEMBL3785197	Cholesteryl ester transfer protein inhibitor	NEGATIVE MODULATOR	OBICETRAPIB		2	MONDO_0004975	Alzheimer disease	D000544	Alzheimer Disease	142813	EFO_0000677 | EFO_0000618 | HP_0000707	mental or behavioural disorder | nervous system disease | abnormality of the nervous system	1	CHEMBL3785197
CETP	ENSG00000087237	Cholesteryl ester transfer protein	CHEMBL4297601	Cholesteryl ester transfer protein inhibitor	NEGATIVE MODULATOR	ROCACETRAPIB		1	Orphanet_309005	Disorder of lipid metabolism	D052439	Lipid Metabolism Disorders	115165	EFO_0000589 | HP_0001197	metabolic disease | abnormality of prenatal development or birth	1	CHEMBL4297601
CCND1	ENSG00000110092	G1/S-specific cyclin D1	CHEMBL1206245	G1/S-specific cyclin D1 inhibitor	NEGATIVE MODULATOR	BRICICLIB		1	EFO_0000616	neoplasm	D009369	Neoplasms	48650	EFO_0000616	neoplasm	1	CHEMBL1206245
CHEK2	ENSG00000183765	Serine/threonine-protein kinase Chk2	CHEMBL3544911	Serine/threonine-protein kinase Chk2 inhibitor	NEGATIVE MODULATOR	PREXASERTIB		2	EFO_0000616	neoplasm	D009369	Neoplasms	53254	EFO_0000616	neoplasm	2	CHEMBL3544911
CHEK2	ENSG00000183765	Serine/threonine-protein kinase Chk2	CHEMBL3544911	Serine/threonine-protein kinase Chk2 inhibitor	NEGATIVE MODULATOR	PREXASERTIB		2	EFO_0000702	small cell lung carcinoma	D055752	Small Cell Lung Carcinoma	55079	EFO_0000616 | EFO_0000684 | EFO_0000589 | HP_0001197	neoplasm | respiratory system disease | metabolic disease | abnormality of prenatal development or birth	2	CHEMBL3544911
CHEK2	ENSG00000183765	Serine/threonine-protein kinase Chk2	CHEMBL3544911	Serine/threonine-protein kinase Chk2 inhibitor	NEGATIVE MODULATOR	PREXASERTIB		1	EFO_0000708	squamous cell lung carcinoma	D002294	Carcinoma, Squamous Cell	71319	EFO_0000616 | EFO_0000684	neoplasm | respiratory system disease	2	CHEMBL3544911
CHEK2	ENSG00000183765	Serine/threonine-protein kinase Chk2	CHEMBL3544911	Serine/threonine-protein kinase Chk2 inhibitor	NEGATIVE MODULATOR	PREXASERTIB		1	EFO_0003060	non-small cell lung carcinoma	D002289	Carcinoma, Non-Small-Cell Lung	71321	EFO_0000616 | EFO_0000684	neoplasm | respiratory system disease	2	CHEMBL3544911
CHEK2	ENSG00000183765	Serine/threonine-protein kinase Chk2	CHEMBL3544911	Serine/threonine-protein kinase Chk2 inhibitor	NEGATIVE MODULATOR	PREXASERTIB		1	EFO_0004142	colorectal neoplasm	D015179	Colorectal Neoplasms	71322	EFO_0000616	neoplasm	2	CHEMBL3544911
CHEK2	ENSG00000183765	Serine/threonine-protein kinase Chk2	CHEMBL3544911	Serine/threonine-protein kinase Chk2 inhibitor	NEGATIVE MODULATOR	PREXASERTIB		1	EFO_0004284	upper aerodigestive tract neoplasm	D006258	Head and Neck Neoplasms	71323	EFO_0000616	neoplasm	2	CHEMBL3544911
CHEK2	ENSG00000183765	Serine/threonine-protein kinase Chk2	CHEMBL3544911	Serine/threonine-protein kinase Chk2 inhibitor	NEGATIVE MODULATOR	PREXASERTIB		1	EFO_0000198	myelodysplastic syndrome	D009190	Myelodysplastic Syndromes	112543	EFO_0000616 | HP_0001871 | HP_0000924 | HP_0001197 | EFO_0004503 | EFO_0005741 | EFO_0000540 | HP_0002715 | EFO_0000677 | EFO_0000618 | HP_0000707	neoplasm | abnormality of blood and blood-forming tissues | abnormality of the skeletal system | abnormality of prenatal development or birth | hematological measurement | infectious disease | immune system disease | abnormality of the immune system | mental or behavioural disorder | nervous system disease | abnormality of the nervous system	2	CHEMBL3544911
CHEK2	ENSG00000183765	Serine/threonine-protein kinase Chk2	CHEMBL3544911	Serine/threonine-protein kinase Chk2 inhibitor	NEGATIVE MODULATOR	PREXASERTIB		1	EFO_0000222	acute myeloid leukemia	D015470	Leukemia, Myeloid, Acute	112544	HP_0001871 | EFO_0000616 | EFO_0004503	abnormality of blood and blood-forming tissues | neoplasm | hematological measurement	2	CHEMBL3544911
CHEK2	ENSG00000183765	Serine/threonine-protein kinase Chk2	CHEMBL3544911	Serine/threonine-protein kinase Chk2 inhibitor	NEGATIVE MODULATOR	PREXASERTIB		1	EFO_0002939	medulloblastoma	D008527	Medulloblastoma	112546	EFO_0000616 | EFO_0000618	neoplasm | nervous system disease	2	CHEMBL3544911
CHEK2	ENSG00000183765	Serine/threonine-protein kinase Chk2	CHEMBL3544911	Serine/threonine-protein kinase Chk2 inhibitor	NEGATIVE MODULATOR	PREXASERTIB		1	EFO_0009708	metastasis	D009362	Neoplasm Metastasis	112547	GO_0008150	biological process	2	CHEMBL3544911
CHEK2	ENSG00000183765	Serine/threonine-protein kinase Chk2	CHEMBL3544911	Serine/threonine-protein kinase Chk2 inhibitor	NEGATIVE MODULATOR	PREXASERTIB		1	EFO_1001779	chronic myelomonocytic leukemia	D015477	Leukemia, Myelomonocytic, Chronic	112548	HP_0000924 | HP_0003011 | HP_0001871 | EFO_0000616 | EFO_0000540 | HP_0001197 | EFO_1001986	abnormality of the skeletal system | abnormality of the musculature | abnormality of blood and blood-forming tissues | neoplasm | immune system disease | abnormality of prenatal development or birth | connective tissue disease	2	CHEMBL3544911
CHEK2	ENSG00000183765	Serine/threonine-protein kinase Chk2	CHEMBL3544911	Serine/threonine-protein kinase Chk2 inhibitor	NEGATIVE MODULATOR	PREXASERTIB		1	EFO_1000158	Central Nervous System Neoplasm	D016543	Central Nervous System Neoplasms	124486	EFO_0000616 | EFO_0000618	neoplasm | nervous system disease	2	CHEMBL3544911
CHEK2	ENSG00000183765	Serine/threonine-protein kinase Chk2	CHEMBL3544911	Serine/threonine-protein kinase Chk2 inhibitor	NEGATIVE MODULATOR	PREXASERTIB		1	MONDO_0001657	brain cancer	D001932	Brain Neoplasms	124487	EFO_0000616 | EFO_0000618 | HP_0000707	neoplasm | nervous system disease | abnormality of the nervous system	2	CHEMBL3544911
CHEK2	ENSG00000183765	Serine/threonine-protein kinase Chk2	CHEMBL3544911	Serine/threonine-protein kinase Chk2 inhibitor	NEGATIVE MODULATOR	PREXASERTIB		2	MONDO_0008170	ovarian cancer	D010051	Ovarian Neoplasms	124488	EFO_0005741 | EFO_0000512	infectious disease | reproductive system disease	2	CHEMBL3544911
CHEK2	ENSG00000183765	Serine/threonine-protein kinase Chk2	CHEMBL3544911	Serine/threonine-protein kinase Chk2 inhibitor	NEGATIVE MODULATOR	PREXASERTIB		2	MONDO_0007254	breast cancer	D001943	Breast Neoplasms	124577	EFO_0000616	neoplasm	2	CHEMBL3544911
CHEK2	ENSG00000183765	Serine/threonine-protein kinase Chk2	CHEMBL3544911	Serine/threonine-protein kinase Chk2 inhibitor	NEGATIVE MODULATOR	PREXASERTIB		2	MONDO_0004992	cancer	D009369	Neoplasms	146786	EFO_0000616	neoplasm	2	CHEMBL3544911
CHEK2	ENSG00000183765	Serine/threonine-protein kinase Chk2	CHEMBL3544936	Serine/threonine-protein kinase Chk2 inhibitor	NEGATIVE MODULATOR	XL-844		1	EFO_0000095	chronic lymphocytic leukemia	D015451	Leukemia, Lymphocytic, Chronic, B-Cell	71615	HP_0001871 | EFO_0004503	abnormality of blood and blood-forming tissues | hematological measurement	2	CHEMBL3544936
CHEK2	ENSG00000183765	Serine/threonine-protein kinase Chk2	CHEMBL3544936	Serine/threonine-protein kinase Chk2 inhibitor	NEGATIVE MODULATOR	XL-844		1	EFO_0000574	lymphoma	D008223	Lymphoma	71616	EFO_0000616 | HP_0001197 | HP_0001871	neoplasm | abnormality of prenatal development or birth | abnormality of blood and blood-forming tissues	2	CHEMBL3544936
CHEK2	ENSG00000183765	Serine/threonine-protein kinase Chk2	CHEMBL3544936	Serine/threonine-protein kinase Chk2 inhibitor	NEGATIVE MODULATOR	XL-844		1	MONDO_0004992	cancer	D009369	Neoplasms	146880	EFO_0000616	neoplasm	2	CHEMBL3544936
BCHE	ENSG00000114200	Butyrylcholinesterase	CHEMBL2105345	Butyrylcholinesterase inhibitor	NEGATIVE MODULATOR	PROPANIDID										2	CHEMBL2105345
P2RY4	ENSG00000186912	Pyrimidinergic receptor P2Y4	CHEMBL1767408	Pyrimidinergic receptor P2Y4 agonist	POSITIVE MODULATOR	DIQUAFOSOL TETRASODIUM		3	EFO_1000906	dry eye syndrome	D015352	Dry Eye Syndromes	57493	EFO_0003966	eye disease	4	CHEMBL221326
LTB4R	ENSG00000213903	Leukotriene B4 receptor 1	CHEMBL329123	Leukotriene B4 receptor 1 antagonist	NEGATIVE MODULATOR	ETALOCIB		1	EFO_0000616	neoplasm	D009369	Neoplasms	110816	EFO_0000616	neoplasm	2	CHEMBL329123
LTB4R	ENSG00000285456	Leukotriene B4 receptor 1	CHEMBL329123	Leukotriene B4 receptor 1 antagonist	NEGATIVE MODULATOR	ETALOCIB		1	EFO_0000616	neoplasm	D009369	Neoplasms	110816	EFO_0000616	neoplasm	2	CHEMBL329123
LTB4R	ENSG00000213903	Leukotriene B4 receptor 1	CHEMBL329123	Leukotriene B4 receptor 1 antagonist	NEGATIVE MODULATOR	ETALOCIB		2	EFO_0002618	pancreatic carcinoma	D010190	Pancreatic Neoplasms	110817	EFO_0000616 | EFO_0000589	neoplasm | metabolic disease	2	CHEMBL329123
LTB4R	ENSG00000285456	Leukotriene B4 receptor 1	CHEMBL329123	Leukotriene B4 receptor 1 antagonist	NEGATIVE MODULATOR	ETALOCIB		2	EFO_0002618	pancreatic carcinoma	D010190	Pancreatic Neoplasms	110817	EFO_0000616 | EFO_0000589	neoplasm | metabolic disease	2	CHEMBL329123
LTB4R	ENSG00000213903	Leukotriene B4 receptor 1	CHEMBL329123	Leukotriene B4 receptor 1 antagonist	NEGATIVE MODULATOR	ETALOCIB		2	EFO_0003060	non-small cell lung carcinoma	D002289	Carcinoma, Non-Small-Cell Lung	110818	EFO_0000616 | EFO_0000684	neoplasm | respiratory system disease	2	CHEMBL329123
LTB4R	ENSG00000285456	Leukotriene B4 receptor 1	CHEMBL329123	Leukotriene B4 receptor 1 antagonist	NEGATIVE MODULATOR	ETALOCIB		2	EFO_0003060	non-small cell lung carcinoma	D002289	Carcinoma, Non-Small-Cell Lung	110818	EFO_0000616 | EFO_0000684	neoplasm | respiratory system disease	2	CHEMBL329123
LTB4R	ENSG00000213903	Leukotriene B4 receptor 1	CHEMBL1742420	Leukotriene B4 receptor 1 antagonist	NEGATIVE MODULATOR	AMELUBANT		2	EFO_0000341	chronic obstructive pulmonary disease	D029424	Pulmonary Disease, Chronic Obstructive	44503	EFO_0000684	respiratory system disease	1	CHEMBL1742420
LTB4R	ENSG00000285456	Leukotriene B4 receptor 1	CHEMBL1742420	Leukotriene B4 receptor 1 antagonist	NEGATIVE MODULATOR	AMELUBANT		2	EFO_0000341	chronic obstructive pulmonary disease	D029424	Pulmonary Disease, Chronic Obstructive	44503	EFO_0000684	respiratory system disease	1	CHEMBL1742420
LTB4R	ENSG00000213903	Leukotriene B4 receptor 1	CHEMBL1742420	Leukotriene B4 receptor 1 antagonist	NEGATIVE MODULATOR	AMELUBANT		2	EFO_0000685	rheumatoid arthritis	D001172	Arthritis, Rheumatoid	58933	EFO_1001986 | HP_0000924 | EFO_0004872 | EFO_0000540 | HP_0002715	connective tissue disease | abnormality of the skeletal system | inflammatory biomarker measurement | immune system disease | abnormality of the immune system	1	CHEMBL1742420
LTB4R	ENSG00000285456	Leukotriene B4 receptor 1	CHEMBL1742420	Leukotriene B4 receptor 1 antagonist	NEGATIVE MODULATOR	AMELUBANT		2	EFO_0000685	rheumatoid arthritis	D001172	Arthritis, Rheumatoid	58933	EFO_1001986 | HP_0000924 | EFO_0004872 | EFO_0000540 | HP_0002715	connective tissue disease | abnormality of the skeletal system | inflammatory biomarker measurement | immune system disease | abnormality of the immune system	1	CHEMBL1742420
LTB4R	ENSG00000213903	Leukotriene B4 receptor 1	CHEMBL1742420	Leukotriene B4 receptor 1 antagonist	NEGATIVE MODULATOR	AMELUBANT		2	MONDO_0004979	asthma	D001249	Asthma	137881	EFO_0000684 | EFO_0000540 | HP_0002715	respiratory system disease | immune system disease | abnormality of the immune system	1	CHEMBL1742420
LTB4R	ENSG00000285456	Leukotriene B4 receptor 1	CHEMBL1742420	Leukotriene B4 receptor 1 antagonist	NEGATIVE MODULATOR	AMELUBANT		2	MONDO_0004979	asthma	D001249	Asthma	137881	EFO_0000684 | EFO_0000540 | HP_0002715	respiratory system disease | immune system disease | abnormality of the immune system	1	CHEMBL1742420
LTB4R	ENSG00000213903	Leukotriene B4 receptor 1	CHEMBL1742420	Leukotriene B4 receptor 1 antagonist	NEGATIVE MODULATOR	AMELUBANT		1	MONDO_0009061	cystic fibrosis	D003550	Cystic Fibrosis	137882	EFO_0000684 | HP_0001197	respiratory system disease | abnormality of prenatal development or birth	1	CHEMBL1742420
LTB4R	ENSG00000285456	Leukotriene B4 receptor 1	CHEMBL1742420	Leukotriene B4 receptor 1 antagonist	NEGATIVE MODULATOR	AMELUBANT		1	MONDO_0009061	cystic fibrosis	D003550	Cystic Fibrosis	137882	EFO_0000684 | HP_0001197	respiratory system disease | abnormality of prenatal development or birth	1	CHEMBL1742420
P2RY1	ENSG00000169860	Purinergic receptor P2Y1	CHEMBL1767408	Purinergic receptor P2Y1 agonist	POSITIVE MODULATOR	DIQUAFOSOL TETRASODIUM		3	EFO_1000906	dry eye syndrome	D015352	Dry Eye Syndromes	57493	EFO_0003966	eye disease	4	CHEMBL221326
CCR1	ENSG00000163823	C-C chemokine receptor type 1	CHEMBL2178570	C-C chemokine receptor type 1 antagonist	NEGATIVE MODULATOR	AZD4818		2	EFO_0000341	chronic obstructive pulmonary disease	D029424	Pulmonary Disease, Chronic Obstructive	53985	EFO_0000684	respiratory system disease	1	CHEMBL2178570
CCR1	ENSG00000163823	C-C chemokine receptor type 1	CHEMBL3334824	C-C chemokine receptor type 1 antagonist	NEGATIVE MODULATOR	BMS-817399		2	EFO_0000685	rheumatoid arthritis	D001172	Arthritis, Rheumatoid	114849	EFO_1001986 | HP_0000924 | EFO_0004872 | EFO_0000540 | HP_0002715	connective tissue disease | abnormality of the skeletal system | inflammatory biomarker measurement | immune system disease | abnormality of the immune system	1	CHEMBL3334824
CCR1	ENSG00000163823	C-C chemokine receptor type 1	CHEMBL4444976	C-C chemokine receptor type 1 antagonist	NEGATIVE MODULATOR	CCX354		2	EFO_0000685	rheumatoid arthritis	D001172	Arthritis, Rheumatoid	54240	EFO_1001986 | HP_0000924 | EFO_0004872 | EFO_0000540 | HP_0002715	connective tissue disease | abnormality of the skeletal system | inflammatory biomarker measurement | immune system disease | abnormality of the immune system	1	CHEMBL4444976
PPP2CB	ENSG00000104695	Serine/threonine protein phosphatase 2A, catalytic subunit, beta isoform	CHEMBL4297300	Serine/threonine protein phosphatase 2A, catalytic subunit, beta isoform inhibitor	NEGATIVE MODULATOR	LB-100		1	EFO_0000198	myelodysplastic syndrome	D009190	Myelodysplastic Syndromes	114491	EFO_0000616 | HP_0001871 | HP_0000924 | HP_0001197 | EFO_0004503 | EFO_0005741 | EFO_0000540 | HP_0002715 | EFO_0000677 | EFO_0000618 | HP_0000707	neoplasm | abnormality of blood and blood-forming tissues | abnormality of the skeletal system | abnormality of prenatal development or birth | hematological measurement | infectious disease | immune system disease | abnormality of the immune system | mental or behavioural disorder | nervous system disease | abnormality of the nervous system	3	CHEMBL4297300
PPP2CB	ENSG00000104695	Serine/threonine protein phosphatase 2A, catalytic subunit, beta isoform	CHEMBL4297300	Serine/threonine protein phosphatase 2A, catalytic subunit, beta isoform inhibitor	NEGATIVE MODULATOR	LB-100		2	EFO_0000519	glioblastoma multiforme	D005909	Glioblastoma	114492	EFO_0000616 | EFO_0000618 | HP_0000707 | EFO_0000677	neoplasm | nervous system disease | abnormality of the nervous system | mental or behavioural disorder	3	CHEMBL4297300
PPP2CB	ENSG00000104695	Serine/threonine protein phosphatase 2A, catalytic subunit, beta isoform	CHEMBL4297300	Serine/threonine protein phosphatase 2A, catalytic subunit, beta isoform inhibitor	NEGATIVE MODULATOR	LB-100		2	EFO_0000632	oligodendroglioma	D009837	Oligodendroglioma	114493	EFO_0000616 | EFO_0000618	neoplasm | nervous system disease	3	CHEMBL4297300
PPP2CB	ENSG00000104695	Serine/threonine protein phosphatase 2A, catalytic subunit, beta isoform	CHEMBL4297300	Serine/threonine protein phosphatase 2A, catalytic subunit, beta isoform inhibitor	NEGATIVE MODULATOR	LB-100		1	EFO_0000702	small cell lung carcinoma	D055752	Small Cell Lung Carcinoma	129626	EFO_0000616 | EFO_0000684 | EFO_0000589 | HP_0001197	neoplasm | respiratory system disease | metabolic disease | abnormality of prenatal development or birth	3	CHEMBL4297300
PPP2CB	ENSG00000104695	Serine/threonine protein phosphatase 2A, catalytic subunit, beta isoform	CHEMBL4297300	Serine/threonine protein phosphatase 2A, catalytic subunit, beta isoform inhibitor	NEGATIVE MODULATOR	LB-100		1	EFO_1001968	soft tissue sarcoma	D012509	Sarcoma	147249	EFO_0000616	neoplasm	3	CHEMBL4297300
PPP2CB	ENSG00000104695	Serine/threonine protein phosphatase 2A, catalytic subunit, beta isoform	CHEMBL4297300	Serine/threonine protein phosphatase 2A, catalytic subunit, beta isoform inhibitor	NEGATIVE MODULATOR	LB-100		1	MONDO_0004992	cancer	D009369	Neoplasms	147250	EFO_0000616	neoplasm	3	CHEMBL4297300
MPO	ENSG00000005381	Myeloperoxidase	CHEMBL4297594	Myeloperoxidase inhibitor	NEGATIVE MODULATOR	VERDIPERSTAT		3	EFO_1001050	multiple system atrophy	D019578	Multiple System Atrophy	115147	EFO_0000589 | GO_0008150 | EFO_0000618	metabolic disease | biological process | nervous system disease	1	CHEMBL4297594
MPO	ENSG00000005381	Myeloperoxidase	CHEMBL4297594	Myeloperoxidase inhibitor	NEGATIVE MODULATOR	VERDIPERSTAT		2	MONDO_0004976	amyotrophic lateral sclerosis	D000690	Amyotrophic Lateral Sclerosis	142762	EFO_0000618	nervous system disease	1	CHEMBL4297594
MPO	ENSG00000005381	Myeloperoxidase	CHEMBL4297594	Myeloperoxidase inhibitor	NEGATIVE MODULATOR	VERDIPERSTAT		2	MONDO_0005180	Parkinson disease	D010300	Parkinson Disease	142763	EFO_0000589 | EFO_0000618 | HP_0001197	metabolic disease | nervous system disease | abnormality of prenatal development or birth	1	CHEMBL4297594
MPO	ENSG00000005381	Myeloperoxidase	CHEMBL4297594	Myeloperoxidase inhibitor	NEGATIVE MODULATOR	VERDIPERSTAT		1	MONDO_0010857	semantic dementia	D057180	Frontotemporal Dementia	142764	EFO_0000677 | EFO_0000618 | HP_0001197	mental or behavioural disorder | nervous system disease | abnormality of prenatal development or birth	1	CHEMBL4297594
CCR4	ENSG00000183813	C-C chemokine receptor type 4	CHEMBL1743041	C-C chemokine receptor type 4 cross-linking agent	OTHER	MOGAMULIZUMAB	2018	2	EFO_0000211	unspecified peripheral T-cell lymphoma	D016411	Lymphoma, T-Cell, Peripheral	43148	EFO_0000616 | HP_0001197 | HP_0001871	neoplasm | abnormality of prenatal development or birth | abnormality of blood and blood-forming tissues	1	CHEMBL1743041
CCR4	ENSG00000183813	C-C chemokine receptor type 4	CHEMBL1743041	C-C chemokine receptor type 4 cross-linking agent	OTHER	MOGAMULIZUMAB	2018	3	EFO_0002913	Cutaneous T-cell lymphoma	D016410	Lymphoma, T-Cell, Cutaneous	44957	EFO_0000616 | HP_0001197 | EFO_0010285 | HP_0001871	neoplasm | abnormality of prenatal development or birth | integumentary system disease | abnormality of blood and blood-forming tissues	1	CHEMBL1743041
CCR4	ENSG00000183813	C-C chemokine receptor type 4	CHEMBL1743041	C-C chemokine receptor type 4 cross-linking agent	OTHER	MOGAMULIZUMAB	2018	4	EFO_0000616	neoplasm	D009369	Neoplasms	48664	EFO_0000616	neoplasm	1	CHEMBL1743041
CCR4	ENSG00000183813	C-C chemokine receptor type 4	CHEMBL1743041	C-C chemokine receptor type 4 cross-linking agent	OTHER	MOGAMULIZUMAB	2018	1	EFO_0000313	carcinoma	D002277	Carcinoma	54816	EFO_0000616	neoplasm	1	CHEMBL1743041
CCR4	ENSG00000183813	C-C chemokine receptor type 4	CHEMBL1743041	C-C chemokine receptor type 4 cross-linking agent	OTHER	MOGAMULIZUMAB	2018	1	EFO_0000182	hepatocellular carcinoma	D006528	Carcinoma, Hepatocellular	56323	EFO_0000616 | EFO_0000589	neoplasm | metabolic disease	1	CHEMBL1743041
CCR4	ENSG00000183813	C-C chemokine receptor type 4	CHEMBL1743041	C-C chemokine receptor type 4 cross-linking agent	OTHER	MOGAMULIZUMAB	2018	1	EFO_0003060	non-small cell lung carcinoma	D002289	Carcinoma, Non-Small-Cell Lung	56324	EFO_0000616 | EFO_0000684	neoplasm | respiratory system disease	1	CHEMBL1743041
CCR4	ENSG00000183813	C-C chemokine receptor type 4	CHEMBL1743041	C-C chemokine receptor type 4 cross-linking agent	OTHER	MOGAMULIZUMAB	2018	4	EFO_1000785	Sezary's disease	D012751	Sezary Syndrome	107744	HP_0001871 | EFO_0000616 | HP_0001197 | EFO_0010285	abnormality of blood and blood-forming tissues | neoplasm | abnormality of prenatal development or birth | integumentary system disease	1	CHEMBL1743041
CCR4	ENSG00000183813	C-C chemokine receptor type 4	CHEMBL1743041	C-C chemokine receptor type 4 cross-linking agent	OTHER	MOGAMULIZUMAB	2018	4	EFO_1001051	mycosis fungoides	D009182	Mycosis Fungoides	107745	HP_0001871 | EFO_0000616 | HP_0001197 | EFO_0010285	abnormality of blood and blood-forming tissues | neoplasm | abnormality of prenatal development or birth | integumentary system disease	1	CHEMBL1743041
CCR4	ENSG00000183813	C-C chemokine receptor type 4	CHEMBL1743041	C-C chemokine receptor type 4 cross-linking agent	OTHER	MOGAMULIZUMAB	2018	3	EFO_0007527	tropical spastic paraparesis	D015493	Paraparesis, Tropical Spastic	116715	EFO_0005741 | EFO_0000618	infectious disease | nervous system disease	1	CHEMBL1743041
CCR4	ENSG00000183813	C-C chemokine receptor type 4	CHEMBL1743041	C-C chemokine receptor type 4 cross-linking agent	OTHER	MOGAMULIZUMAB	2018	2	MONDO_0019471	adult T-cell leukemia/lymphoma	D015459	Leukemia-Lymphoma, Adult T-Cell	116716	HP_0001871 | EFO_0000616 | EFO_0005741 | EFO_0000540 | HP_0001197 | EFO_1001986 | HP_0000924 | HP_0003011 | EFO_0010285	abnormality of blood and blood-forming tissues | neoplasm | infectious disease | immune system disease | abnormality of prenatal development or birth | connective tissue disease | abnormality of the skeletal system | abnormality of the musculature | integumentary system disease	1	CHEMBL1743041
CCR4	ENSG00000183813	C-C chemokine receptor type 4	CHEMBL1743041	C-C chemokine receptor type 4 cross-linking agent	OTHER	MOGAMULIZUMAB	2018	1	MONDO_0004979	asthma	D001249	Asthma	137072	EFO_0000684 | EFO_0000540 | HP_0002715	respiratory system disease | immune system disease | abnormality of the immune system	1	CHEMBL1743041
CCR5	ENSG00000160791	C-C chemokine receptor type 5	CHEMBL1201187	C-C chemokine receptor type 5 antagonist	NEGATIVE MODULATOR	MARAVIROC	2007	4	EFO_0000764	HIV infection	D015658	HIV Infections	23450	EFO_0005741 | EFO_0000540 | HP_0002715	infectious disease | immune system disease | abnormality of the immune system	1	CHEMBL1201187
CCR5	ENSG00000160791	C-C chemokine receptor type 5	CHEMBL1201187	C-C chemokine receptor type 5 antagonist	NEGATIVE MODULATOR	MARAVIROC	2007	4	EFO_0000180	HIV-1 infection	D015658	HIV Infections	23451	EFO_0005741	infectious disease	1	CHEMBL1201187
CCR5	ENSG00000160791	C-C chemokine receptor type 5	CHEMBL1201187	C-C chemokine receptor type 5 antagonist	NEGATIVE MODULATOR	MARAVIROC	2007	2	EFO_0002608	AIDS dementia	D015526	AIDS Dementia Complex	26099	EFO_0000677 | EFO_0005741 | EFO_0000618	mental or behavioural disorder | infectious disease | nervous system disease	1	CHEMBL1201187
CCR5	ENSG00000160791	C-C chemokine receptor type 5	CHEMBL1201187	C-C chemokine receptor type 5 antagonist	NEGATIVE MODULATOR	MARAVIROC	2007	2	EFO_0000685	rheumatoid arthritis	D001172	Arthritis, Rheumatoid	26686	EFO_1001986 | HP_0000924 | EFO_0004872 | EFO_0000540 | HP_0002715	connective tissue disease | abnormality of the skeletal system | inflammatory biomarker measurement | immune system disease | abnormality of the immune system	1	CHEMBL1201187
CCR5	ENSG00000160791	C-C chemokine receptor type 5	CHEMBL1201187	C-C chemokine receptor type 5 antagonist	NEGATIVE MODULATOR	MARAVIROC	2007	1	EFO_0004211	Hypertriglyceridemia	D015228	Hypertriglyceridemia	27287	EFO_0000589	metabolic disease	1	CHEMBL1201187
CCR5	ENSG00000160791	C-C chemokine receptor type 5	CHEMBL1201187	C-C chemokine receptor type 5 antagonist	NEGATIVE MODULATOR	MARAVIROC	2007	3	EFO_0000765	AIDS	D000163	Acquired Immunodeficiency Syndrome	27789	EFO_0000512 | EFO_0005741 | EFO_0000540 | HP_0001197	reproductive system disease | infectious disease | immune system disease | abnormality of prenatal development or birth	1	CHEMBL1201187
CCR5	ENSG00000160791	C-C chemokine receptor type 5	CHEMBL1201187	C-C chemokine receptor type 5 antagonist	NEGATIVE MODULATOR	MARAVIROC	2007	4	EFO_0000763	viral disease	D014777	Virus Diseases	42035	EFO_0005741	infectious disease	1	CHEMBL1201187
CCR5	ENSG00000160791	C-C chemokine receptor type 5	CHEMBL1201187	C-C chemokine receptor type 5 antagonist	NEGATIVE MODULATOR	MARAVIROC	2007	3	EFO_0000544	infection	D007239	Infections	44605	GO_0008150	biological process	1	CHEMBL1201187
CCR5	ENSG00000160791	C-C chemokine receptor type 5	CHEMBL1201187	C-C chemokine receptor type 5 antagonist	NEGATIVE MODULATOR	MARAVIROC	2007	2	EFO_0000095	chronic lymphocytic leukemia	D015451	Leukemia, Lymphocytic, Chronic, B-Cell	66257	HP_0001871 | EFO_0004503	abnormality of blood and blood-forming tissues | hematological measurement	1	CHEMBL1201187
CCR5	ENSG00000160791	C-C chemokine receptor type 5	CHEMBL1201187	C-C chemokine receptor type 5 antagonist	NEGATIVE MODULATOR	MARAVIROC	2007	2	EFO_0000183	Hodgkins lymphoma	D006689	Hodgkin Disease	66258	HP_0001871 | EFO_0004503 | EFO_0000616	abnormality of blood and blood-forming tissues | hematological measurement | neoplasm	1	CHEMBL1201187
CCR5	ENSG00000160791	C-C chemokine receptor type 5	CHEMBL1201187	C-C chemokine receptor type 5 antagonist	NEGATIVE MODULATOR	MARAVIROC	2007	2	EFO_0000198	myelodysplastic syndrome	D009190	Myelodysplastic Syndromes	66259	EFO_0000616 | HP_0001871 | HP_0000924 | HP_0001197 | EFO_0004503 | EFO_0005741 | EFO_0000540 | HP_0002715 | EFO_0000677 | EFO_0000618 | HP_0000707	neoplasm | abnormality of blood and blood-forming tissues | abnormality of the skeletal system | abnormality of prenatal development or birth | hematological measurement | infectious disease | immune system disease | abnormality of the immune system | mental or behavioural disorder | nervous system disease | abnormality of the nervous system	1	CHEMBL1201187
CCR5	ENSG00000160791	C-C chemokine receptor type 5	CHEMBL1201187	C-C chemokine receptor type 5 antagonist	NEGATIVE MODULATOR	MARAVIROC	2007	2	EFO_0000339	chronic myelogenous leukemia	D015464	Leukemia, Myelogenous, Chronic, BCR-ABL Positive	66260	HP_0000924 | HP_0003011 | HP_0001871 | EFO_0000616 | EFO_0000540 | HP_0001197 | EFO_1001986	abnormality of the skeletal system | abnormality of the musculature | abnormality of blood and blood-forming tissues | neoplasm | immune system disease | abnormality of prenatal development or birth | connective tissue disease	1	CHEMBL1201187
CCR5	ENSG00000160791	C-C chemokine receptor type 5	CHEMBL1201187	C-C chemokine receptor type 5 antagonist	NEGATIVE MODULATOR	MARAVIROC	2007	2	EFO_0000403	diffuse large B-cell lymphoma	D016403	Lymphoma, Large B-Cell, Diffuse	66261	EFO_0000616 | EFO_0000540 | HP_0001197 | HP_0001871	neoplasm | immune system disease | abnormality of prenatal development or birth | abnormality of blood and blood-forming tissues	1	CHEMBL1201187
CCR5	ENSG00000160791	C-C chemokine receptor type 5	CHEMBL1201187	C-C chemokine receptor type 5 antagonist	NEGATIVE MODULATOR	MARAVIROC	2007	2	EFO_0000712	stroke	D020521	Stroke	66262	EFO_0000319 | EFO_0000618 | HP_0000707	cardiovascular disease | nervous system disease | abnormality of the nervous system	1	CHEMBL1201187
CCR5	ENSG00000160791	C-C chemokine receptor type 5	CHEMBL1201187	C-C chemokine receptor type 5 antagonist	NEGATIVE MODULATOR	MARAVIROC	2007	2	MONDO_0013730	graft versus host disease	D006086	Graft vs Host Disease	122346	EFO_0000540	immune system disease	1	CHEMBL1201187
CCR5	ENSG00000160791	C-C chemokine receptor type 5	CHEMBL1201187	C-C chemokine receptor type 5 antagonist	NEGATIVE MODULATOR	MARAVIROC	2007	2	MONDO_0044881	hematopoietic and lymphoid cell neoplasm	D019337	Hematologic Neoplasms	122347	EFO_0000616 | HP_0001871	neoplasm | abnormality of blood and blood-forming tissues	1	CHEMBL1201187
CCR5	ENSG00000160791	C-C chemokine receptor type 5	CHEMBL1201187	C-C chemokine receptor type 5 antagonist	NEGATIVE MODULATOR	MARAVIROC	2007	2	EFO_0000558	Kaposi's sarcoma	D012514	Sarcoma, Kaposi	128666	EFO_0000616 | EFO_0000319 | EFO_0005741	neoplasm | cardiovascular disease | infectious disease	1	CHEMBL1201187
CCR5	ENSG00000160791	C-C chemokine receptor type 5	CHEMBL1201187	C-C chemokine receptor type 5 antagonist	NEGATIVE MODULATOR	MARAVIROC	2007	2	MONDO_0018906	follicular lymphoma	D008224	Lymphoma, Follicular	128667	EFO_0000616 | EFO_0000540 | HP_0001197 | HP_0001871	neoplasm | immune system disease | abnormality of prenatal development or birth | abnormality of blood and blood-forming tissues	1	CHEMBL1201187
CCR5	ENSG00000160791	C-C chemokine receptor type 5	CHEMBL1201187	C-C chemokine receptor type 5 antagonist	NEGATIVE MODULATOR	MARAVIROC	2007	2	MONDO_0100096	COVID-19	D045169	Severe Acute Respiratory Syndrome	128668	EFO_0005741	infectious disease	1	CHEMBL1201187
CCR5	ENSG00000160791	C-C chemokine receptor type 5	CHEMBL1201187	C-C chemokine receptor type 5 antagonist	NEGATIVE MODULATOR	MARAVIROC	2007	2	HP_0100543	Cognitive impairment	D060825	Cognitive Dysfunction	135662	HP_0000707	abnormality of the nervous system	1	CHEMBL1201187
CCR5	ENSG00000160791	C-C chemokine receptor type 5	CHEMBL1201187	C-C chemokine receptor type 5 antagonist	NEGATIVE MODULATOR	MARAVIROC	2007	4	MONDO_0021094	immunodeficiency disease	D001327	Autoimmune Diseases	135663	EFO_0000540 | HP_0001197	immune system disease | abnormality of prenatal development or birth	1	CHEMBL1201187
CCR5	ENSG00000160791	C-C chemokine receptor type 5	CHEMBL1649931	C-C chemokine receptor type 5 inhibitor	NEGATIVE MODULATOR	PF-232798		2	EFO_0000764	HIV infection	D015658	HIV Infections	114765	EFO_0005741 | EFO_0000540 | HP_0002715	infectious disease | immune system disease | abnormality of the immune system	1	CHEMBL1649931
CCR5	ENSG00000160791	C-C chemokine receptor type 5	CHEMBL1668019	C-C chemokine receptor type 5 antagonist	NEGATIVE MODULATOR	APLAVIROC HYDROCHLORIDE		3	EFO_0000764	HIV infection	D015658	HIV Infections	65445	EFO_0005741 | EFO_0000540 | HP_0002715	infectious disease | immune system disease | abnormality of the immune system	1	CHEMBL1255794
CCR5	ENSG00000160791	C-C chemokine receptor type 5	CHEMBL1688243	C-C chemokine receptor type 5 antagonist	NEGATIVE MODULATOR	INCB-9471		2	EFO_0000764	HIV infection	D015658	HIV Infections	54252	EFO_0005741 | EFO_0000540 | HP_0002715	infectious disease | immune system disease | abnormality of the immune system	1	CHEMBL1688243
CCR5	ENSG00000160791	C-C chemokine receptor type 5	CHEMBL1951914	C-C chemokine receptor type 5 antagonist	NEGATIVE MODULATOR	AZD5672		2	EFO_0000685	rheumatoid arthritis	D001172	Arthritis, Rheumatoid	53273	EFO_1001986 | HP_0000924 | EFO_0004872 | EFO_0000540 | HP_0002715	connective tissue disease | abnormality of the skeletal system | inflammatory biomarker measurement | immune system disease | abnormality of the immune system	1	CHEMBL1951914
CCR5	ENSG00000160791	C-C chemokine receptor type 5	CHEMBL1951914	C-C chemokine receptor type 5 antagonist	NEGATIVE MODULATOR	AZD5672		1	EFO_0003086	kidney disease	D007674	Kidney Diseases	124758	HP_0000079	abnormality of the urinary system	1	CHEMBL1951914
CCR5	ENSG00000160791	C-C chemokine receptor type 5	CHEMBL2107384	C-C chemokine receptor type 5 antagonist	NEGATIVE MODULATOR	VICRIVIROC MALEATE		2	EFO_0000764	HIV infection	D015658	HIV Infections	43616	EFO_0005741 | EFO_0000540 | HP_0002715	infectious disease | immune system disease | abnormality of the immune system	1	CHEMBL82301
CCR5	ENSG00000160791	C-C chemokine receptor type 5	CHEMBL2109341	C-C chemokine receptor type 5 inhibitor	NEGATIVE MODULATOR	CCR5MAB004		1	EFO_0000764	HIV infection	D015658	HIV Infections	67492	EFO_0005741 | EFO_0000540 | HP_0002715	infectious disease | immune system disease | abnormality of the immune system	1	CHEMBL2109341
CCR5	ENSG00000160791	C-C chemokine receptor type 5	CHEMBL2109342	C-C chemokine receptor type 5 inhibitor	NEGATIVE MODULATOR	HGS-1025		1	EFO_0000729	ulcerative colitis	D003093	Colitis, Ulcerative	112963	EFO_1001986 | EFO_0000405 | EFO_0004872 | EFO_0000540 | HP_0002715	connective tissue disease | digestive system disease | inflammatory biomarker measurement | immune system disease | abnormality of the immune system	1	CHEMBL2109342
CCR5	ENSG00000160791	C-C chemokine receptor type 5	CHEMBL2109343	C-C chemokine receptor type 5 antagonist	NEGATIVE MODULATOR	LERONLIMAB		2	EFO_0000764	HIV infection	D015658	HIV Infections	52974	EFO_0005741 | EFO_0000540 | HP_0002715	infectious disease | immune system disease | abnormality of the immune system	1	CHEMBL2109343
CCR5	ENSG00000160791	C-C chemokine receptor type 5	CHEMBL2109343	C-C chemokine receptor type 5 antagonist	NEGATIVE MODULATOR	LERONLIMAB		2	EFO_0000180	HIV-1 infection	D015658	HIV Infections	111622	EFO_0005741	infectious disease	1	CHEMBL2109343
CCR5	ENSG00000160791	C-C chemokine receptor type 5	CHEMBL2109343	C-C chemokine receptor type 5 antagonist	NEGATIVE MODULATOR	LERONLIMAB		1	EFO_0003869	breast neoplasm	D001943	Breast Neoplasms	123068	EFO_0000616 | EFO_0010285 | EFO_0000512	neoplasm | integumentary system disease | reproductive system disease	1	CHEMBL2109343
CCR5	ENSG00000160791	C-C chemokine receptor type 5	CHEMBL2109343	C-C chemokine receptor type 5 antagonist	NEGATIVE MODULATOR	LERONLIMAB		2	MONDO_0013730	graft versus host disease	D006086	Graft vs Host Disease	123069	EFO_0000540	immune system disease	1	CHEMBL2109343
CCR5	ENSG00000160791	C-C chemokine receptor type 5	CHEMBL2109343	C-C chemokine receptor type 5 antagonist	NEGATIVE MODULATOR	LERONLIMAB		2	EFO_0000616	neoplasm	D009369	Neoplasms	128848	EFO_0000616	neoplasm	1	CHEMBL2109343
CCR5	ENSG00000160791	C-C chemokine receptor type 5	CHEMBL2109343	C-C chemokine receptor type 5 antagonist	NEGATIVE MODULATOR	LERONLIMAB		2	EFO_1001249	non-alcoholic steatohepatitis	D065626	Non-alcoholic Fatty Liver Disease	128849	EFO_0000405 | EFO_0000540 | HP_0002715 | EFO_0000319 | EFO_0004872 | EFO_0004582	digestive system disease | immune system disease | abnormality of the immune system | cardiovascular disease | inflammatory biomarker measurement | liver enzyme measurement	1	CHEMBL2109343
CCR5	ENSG00000160791	C-C chemokine receptor type 5	CHEMBL2109343	C-C chemokine receptor type 5 antagonist	NEGATIVE MODULATOR	LERONLIMAB		3	MONDO_0100096	COVID-19	D045169	Severe Acute Respiratory Syndrome	128850	EFO_0005741	infectious disease	1	CHEMBL2109343
CCR5	ENSG00000160791	C-C chemokine receptor type 5	CHEMBL2109343	C-C chemokine receptor type 5 antagonist	NEGATIVE MODULATOR	LERONLIMAB		2	EFO_1001951	colorectal carcinoma	D015179	Colorectal Neoplasms	146268	EFO_0000616 | EFO_0000405	neoplasm | digestive system disease	1	CHEMBL2109343
CCR5	ENSG00000160791	C-C chemokine receptor type 5	CHEMBL2110727	C-C chemokine receptor type 5 antagonist	NEGATIVE MODULATOR	CENICRIVIROC		2	EFO_0000180	HIV-1 infection	D015658	HIV Infections	44349	EFO_0005741	infectious disease	2	CHEMBL2110727
CCR5	ENSG00000160791	C-C chemokine receptor type 5	CHEMBL2110727	C-C chemokine receptor type 5 antagonist	NEGATIVE MODULATOR	CENICRIVIROC		2	EFO_0004268	sclerosing cholangitis	D015209	Cholangitis, Sclerosing	54528	EFO_0000589	metabolic disease	2	CHEMBL2110727
CCR5	ENSG00000160791	C-C chemokine receptor type 5	CHEMBL2110727	C-C chemokine receptor type 5 antagonist	NEGATIVE MODULATOR	CENICRIVIROC		1	EFO_0000544	infection	D007239	Infections	65473	GO_0008150	biological process	2	CHEMBL2110727
CCR5	ENSG00000160791	C-C chemokine receptor type 5	CHEMBL2110727	C-C chemokine receptor type 5 antagonist	NEGATIVE MODULATOR	CENICRIVIROC		1	EFO_0001421	liver disease	D008107	Liver Diseases	65474	EFO_0000405 | EFO_0004582	digestive system disease | liver enzyme measurement	2	CHEMBL2110727
CCR5	ENSG00000160791	C-C chemokine receptor type 5	CHEMBL2110727	C-C chemokine receptor type 5 antagonist	NEGATIVE MODULATOR	CENICRIVIROC		3	EFO_1001249	non-alcoholic steatohepatitis	D065626	Non-alcoholic Fatty Liver Disease	65475	EFO_0000405 | EFO_0000540 | HP_0002715 | EFO_0000319 | EFO_0004872 | EFO_0004582	digestive system disease | immune system disease | abnormality of the immune system | cardiovascular disease | inflammatory biomarker measurement | liver enzyme measurement	2	CHEMBL2110727
CCR5	ENSG00000160791	C-C chemokine receptor type 5	CHEMBL2110727	C-C chemokine receptor type 5 antagonist	NEGATIVE MODULATOR	CENICRIVIROC		3	EFO_0003095	non-alcoholic fatty liver disease	D065626	Non-alcoholic Fatty Liver Disease	110801	EFO_0000589	metabolic disease	2	CHEMBL2110727
CCR5	ENSG00000160791	C-C chemokine receptor type 5	CHEMBL2110727	C-C chemokine receptor type 5 antagonist	NEGATIVE MODULATOR	CENICRIVIROC		2	EFO_0000764	HIV infection	D015658	HIV Infections	121881	EFO_0005741 | EFO_0000540 | HP_0002715	infectious disease | immune system disease | abnormality of the immune system	2	CHEMBL2110727
CCR5	ENSG00000160791	C-C chemokine receptor type 5	CHEMBL2110727	C-C chemokine receptor type 5 antagonist	NEGATIVE MODULATOR	CENICRIVIROC		3	MONDO_0100096	COVID-19	D045169	Severe Acute Respiratory Syndrome	128574	EFO_0005741	infectious disease	2	CHEMBL2110727
CCR5	ENSG00000160791	C-C chemokine receptor type 5	CHEMBL4594419	C-C chemokine receptor type 5 antagonist	NEGATIVE MODULATOR	BMS-813160		2	EFO_0000401	diabetic nephropathy	D003928	Diabetic Nephropathies	126540	EFO_0000589 | HP_0000079	metabolic disease | abnormality of the urinary system	2	CHEMBL4594419
CCR5	ENSG00000160791	C-C chemokine receptor type 5	CHEMBL4594419	C-C chemokine receptor type 5 antagonist	NEGATIVE MODULATOR	BMS-813160		1	EFO_0000536	hyperplasia	D006965	Hyperplasia	126541	EFO_0000616	neoplasm	2	CHEMBL4594419
CCR5	ENSG00000160791	C-C chemokine receptor type 5	CHEMBL4594419	C-C chemokine receptor type 5 antagonist	NEGATIVE MODULATOR	BMS-813160		1	EFO_0002517	pancreatic ductal adenocarcinoma	D021441	Carcinoma, Pancreatic Ductal	126542	EFO_0000616 | EFO_0000589	neoplasm | metabolic disease	2	CHEMBL4594419
CCR5	ENSG00000160791	C-C chemokine receptor type 5	CHEMBL4594419	C-C chemokine receptor type 5 antagonist	NEGATIVE MODULATOR	BMS-813160		2	MONDO_0004992	cancer	D009369	Neoplasms	148036	EFO_0000616	neoplasm	2	CHEMBL4594419
CCR5	ENSG00000160791	C-C chemokine receptor type 5	CHEMBL5095029	C-C chemokine receptor type 5 antagonist	NEGATIVE MODULATOR	PF-04634817		2	EFO_0000401	diabetic nephropathy	D003928	Diabetic Nephropathies	54204	EFO_0000589 | HP_0000079	metabolic disease | abnormality of the urinary system	2	CHEMBL5095029
CCR5	ENSG00000160791	C-C chemokine receptor type 5	CHEMBL5095029	C-C chemokine receptor type 5 antagonist	NEGATIVE MODULATOR	PF-04634817		1	HP_0000083	Renal insufficiency	D051437	Renal Insufficiency	124751	HP_0000079	abnormality of the urinary system	2	CHEMBL5095029
PLA2G4A	ENSG00000116711	Cytosolic phospholipase A2	CHEMBL2104969	Cytosolic phospholipase A2 inhibitor	NEGATIVE MODULATOR	GIRIPLADIB		1	EFO_0000685	rheumatoid arthritis	D001172	Arthritis, Rheumatoid	65504	EFO_1001986 | HP_0000924 | EFO_0004872 | EFO_0000540 | HP_0002715	connective tissue disease | abnormality of the skeletal system | inflammatory biomarker measurement | immune system disease | abnormality of the immune system	1	CHEMBL2104969
PLA2G4A	ENSG00000116711	Cytosolic phospholipase A2	CHEMBL2104969	Cytosolic phospholipase A2 inhibitor	NEGATIVE MODULATOR	GIRIPLADIB		2	MONDO_0005178	osteoarthritis	D010003	Osteoarthritis	140318	HP_0000924	abnormality of the skeletal system	1	CHEMBL2104969
PLA2G2A	ENSG00000188257	Phospholipase A2 group IIA	CHEMBL148674	Phospholipase A2 group IIA inhibitor	NEGATIVE MODULATOR	VARESPLADIB		2	EFO_0001645	coronary artery disease	D003327	Coronary Disease	126930	EFO_0000677 | EFO_0000618 | HP_0000707	mental or behavioural disorder | nervous system disease | abnormality of the nervous system	1	CHEMBL148674
PLA2G2A	ENSG00000188257	Phospholipase A2 group IIA	CHEMBL148674	Phospholipase A2 group IIA inhibitor	NEGATIVE MODULATOR	VARESPLADIB		2	MONDO_0100096	COVID-19	D045169	Severe Acute Respiratory Syndrome	133702	EFO_0005741	infectious disease	1	CHEMBL148674
PLA2G2A	ENSG00000188257	Phospholipase A2 group IIA	CHEMBL148674	Phospholipase A2 group IIA inhibitor	NEGATIVE MODULATOR	VARESPLADIB		2	MONDO_0011382	sickle cell anemia	D000755	Anemia, Sickle Cell	136934	HP_0000924 | HP_0003011 | HP_0000079 | EFO_0000512 | HP_0001871 | EFO_0000589 | HP_0001197	abnormality of the skeletal system | abnormality of the musculature | abnormality of the urinary system | reproductive system disease | abnormality of blood and blood-forming tissues | metabolic disease | abnormality of prenatal development or birth	1	CHEMBL148674
PLA2G2A	ENSG00000188257	Phospholipase A2 group IIA	CHEMBL2105659	Phospholipase A2 group IIA inhibitor	NEGATIVE MODULATOR	VARESPLADIB METHYL		3	EFO_0005672	acute coronary syndrome	D054058	Acute Coronary Syndrome	50950	EFO_0000319	cardiovascular disease	3	CHEMBL2105659
PLA2G2A	ENSG00000188257	Phospholipase A2 group IIA	CHEMBL2105659	Phospholipase A2 group IIA inhibitor	NEGATIVE MODULATOR	VARESPLADIB METHYL		1	EFO_0003086	kidney disease	D007674	Kidney Diseases	116431	HP_0000079	abnormality of the urinary system	3	CHEMBL2105659
PLA2G2A	ENSG00000188257	Phospholipase A2 group IIA	CHEMBL2105659	Phospholipase A2 group IIA inhibitor	NEGATIVE MODULATOR	VARESPLADIB METHYL		2	EFO_0001645	coronary artery disease	D003327	Coronary Disease	126931	EFO_0000677 | EFO_0000618 | HP_0000707	mental or behavioural disorder | nervous system disease | abnormality of the nervous system	3	CHEMBL2105659
SERPINE1	ENSG00000106366	Plasminogen activator inhibitor-1	CHEMBL325424	Plasminogen activator inhibitor-1 inhibitor	NEGATIVE MODULATOR	ALEPLASININ		1	MONDO_0004975	Alzheimer disease	D000544	Alzheimer Disease	136864	EFO_0000677 | EFO_0000618 | HP_0000707	mental or behavioural disorder | nervous system disease | abnormality of the nervous system	1	CHEMBL325424
PDPK1	ENSG00000140992	3-phosphoinositide dependent protein kinase-1	CHEMBL574737	3-phosphoinositide dependent protein kinase-1 inhibitor	NEGATIVE MODULATOR	UCN-01		2	EFO_0000756	melanoma	D008545	Melanoma	52972	EFO_0000616 | EFO_0010285	neoplasm | integumentary system disease	16	CHEMBL574737
PDPK1	ENSG00000140992	3-phosphoinositide dependent protein kinase-1	CHEMBL574737	3-phosphoinositide dependent protein kinase-1 inhibitor	NEGATIVE MODULATOR	UCN-01		1	EFO_0000198	myelodysplastic syndrome	D009190	Myelodysplastic Syndromes	71844	EFO_0000616 | HP_0001871 | HP_0000924 | HP_0001197 | EFO_0004503 | EFO_0005741 | EFO_0000540 | HP_0002715 | EFO_0000677 | EFO_0000618 | HP_0000707	neoplasm | abnormality of blood and blood-forming tissues | abnormality of the skeletal system | abnormality of prenatal development or birth | hematological measurement | infectious disease | immune system disease | abnormality of the immune system | mental or behavioural disorder | nervous system disease | abnormality of the nervous system	16	CHEMBL574737
PDPK1	ENSG00000140992	3-phosphoinositide dependent protein kinase-1	CHEMBL574737	3-phosphoinositide dependent protein kinase-1 inhibitor	NEGATIVE MODULATOR	UCN-01		1	EFO_0000209	T-cell acute lymphoblastic leukemia	D015456	Leukemia, Biphenotypic, Acute	71845	HP_0000924 | HP_0003011 | HP_0001871 | EFO_0000616 | EFO_0000540 | HP_0001197	abnormality of the skeletal system | abnormality of the musculature | abnormality of blood and blood-forming tissues | neoplasm | immune system disease | abnormality of prenatal development or birth	16	CHEMBL574737
PDPK1	ENSG00000140992	3-phosphoinositide dependent protein kinase-1	CHEMBL574737	3-phosphoinositide dependent protein kinase-1 inhibitor	NEGATIVE MODULATOR	UCN-01		1	EFO_0000221	acute monocytic leukemia	D007948	Leukemia, Monocytic, Acute	71846	EFO_0000616 | HP_0001871	neoplasm | abnormality of blood and blood-forming tissues	16	CHEMBL574737
PDPK1	ENSG00000140992	3-phosphoinositide dependent protein kinase-1	CHEMBL574737	3-phosphoinositide dependent protein kinase-1 inhibitor	NEGATIVE MODULATOR	UCN-01		1	EFO_0000223	acute myelomonocytic leukemia	D015479	Leukemia, Myelomonocytic, Acute	71847	HP_0000924 | HP_0003011 | HP_0001871 | EFO_0000616 | EFO_0000540 | EFO_1001986	abnormality of the skeletal system | abnormality of the musculature | abnormality of blood and blood-forming tissues | neoplasm | immune system disease | connective tissue disease	16	CHEMBL574737
PDPK1	ENSG00000140992	3-phosphoinositide dependent protein kinase-1	CHEMBL574737	3-phosphoinositide dependent protein kinase-1 inhibitor	NEGATIVE MODULATOR	UCN-01		1	EFO_0000224	acute promyelocytic leukemia	D015473	Leukemia, Promyelocytic, Acute	71848	HP_0000924 | HP_0003011 | HP_0001871 | EFO_0000616 | EFO_0000540 | EFO_1001986	abnormality of the skeletal system | abnormality of the musculature | abnormality of blood and blood-forming tissues | neoplasm | immune system disease | connective tissue disease	16	CHEMBL574737
PDPK1	ENSG00000140992	3-phosphoinositide dependent protein kinase-1	CHEMBL574737	3-phosphoinositide dependent protein kinase-1 inhibitor	NEGATIVE MODULATOR	UCN-01		1	EFO_0000339	chronic myelogenous leukemia	D015464	Leukemia, Myelogenous, Chronic, BCR-ABL Positive	71850	HP_0000924 | HP_0003011 | HP_0001871 | EFO_0000616 | EFO_0000540 | HP_0001197 | EFO_1001986	abnormality of the skeletal system | abnormality of the musculature | abnormality of blood and blood-forming tissues | neoplasm | immune system disease | abnormality of prenatal development or birth | connective tissue disease	16	CHEMBL574737
PDPK1	ENSG00000140992	3-phosphoinositide dependent protein kinase-1	CHEMBL574737	3-phosphoinositide dependent protein kinase-1 inhibitor	NEGATIVE MODULATOR	UCN-01		1	EFO_0000565	leukemia	D007938	Leukemia	71853	HP_0000924 | HP_0003011 | EFO_0000540 | EFO_0000616 | HP_0001871	abnormality of the skeletal system | abnormality of the musculature | immune system disease | neoplasm | abnormality of blood and blood-forming tissues	16	CHEMBL574737
PDPK1	ENSG00000140992	3-phosphoinositide dependent protein kinase-1	CHEMBL574737	3-phosphoinositide dependent protein kinase-1 inhibitor	NEGATIVE MODULATOR	UCN-01		2	EFO_0000574	lymphoma	D008223	Lymphoma	71854	EFO_0000616 | HP_0001197 | HP_0001871	neoplasm | abnormality of prenatal development or birth | abnormality of blood and blood-forming tissues	16	CHEMBL574737
PDPK1	ENSG00000140992	3-phosphoinositide dependent protein kinase-1	CHEMBL574737	3-phosphoinositide dependent protein kinase-1 inhibitor	NEGATIVE MODULATOR	UCN-01		1	EFO_0000616	neoplasm	D009369	Neoplasms	71855	EFO_0000616	neoplasm	16	CHEMBL574737
PDPK1	ENSG00000140992	3-phosphoinositide dependent protein kinase-1	CHEMBL574737	3-phosphoinositide dependent protein kinase-1 inhibitor	NEGATIVE MODULATOR	UCN-01		1	EFO_0000673	prostate adenocarcinoma	D011471	Prostatic Neoplasms	71856	EFO_0000616 | EFO_0000512	neoplasm | reproductive system disease	16	CHEMBL574737
PDPK1	ENSG00000140992	3-phosphoinositide dependent protein kinase-1	CHEMBL574737	3-phosphoinositide dependent protein kinase-1 inhibitor	NEGATIVE MODULATOR	UCN-01		2	EFO_0000702	small cell lung carcinoma	D055752	Small Cell Lung Carcinoma	71857	EFO_0000616 | EFO_0000684 | EFO_0000589 | HP_0001197	neoplasm | respiratory system disease | metabolic disease | abnormality of prenatal development or birth	16	CHEMBL574737
PDPK1	ENSG00000140992	3-phosphoinositide dependent protein kinase-1	CHEMBL574737	3-phosphoinositide dependent protein kinase-1 inhibitor	NEGATIVE MODULATOR	UCN-01		2	EFO_0002618	pancreatic carcinoma	D010190	Pancreatic Neoplasms	71861	EFO_0000616 | EFO_0000589	neoplasm | metabolic disease	16	CHEMBL574737
PDPK1	ENSG00000140992	3-phosphoinositide dependent protein kinase-1	CHEMBL574737	3-phosphoinositide dependent protein kinase-1 inhibitor	NEGATIVE MODULATOR	UCN-01		1	EFO_0003025	acute megakaryoblastic leukaemia	D007947	Leukemia, Megakaryoblastic, Acute	71864	HP_0000924 | HP_0003011 | HP_0001871 | EFO_0000616 | EFO_0000540 | EFO_1001986	abnormality of the skeletal system | abnormality of the musculature | abnormality of blood and blood-forming tissues | neoplasm | immune system disease | connective tissue disease	16	CHEMBL574737
PDPK1	ENSG00000140992	3-phosphoinositide dependent protein kinase-1	CHEMBL574737	3-phosphoinositide dependent protein kinase-1 inhibitor	NEGATIVE MODULATOR	UCN-01		1	EFO_0003027	acute myeloblastic leukemia without maturation	D015470	Leukemia, Myeloid, Acute	71865	HP_0000924 | HP_0003011 | HP_0001871 | EFO_0000616 | EFO_0000540 | EFO_1001986	abnormality of the skeletal system | abnormality of the musculature | abnormality of blood and blood-forming tissues | neoplasm | immune system disease | connective tissue disease	16	CHEMBL574737
PDPK1	ENSG00000140992	3-phosphoinositide dependent protein kinase-1	CHEMBL574737	3-phosphoinositide dependent protein kinase-1 inhibitor	NEGATIVE MODULATOR	UCN-01		1	EFO_0003028	acute myeloblastic leukemia with maturation	D015470	Leukemia, Myeloid, Acute	71866	HP_0000924 | HP_0003011 | HP_0001871 | EFO_0000616 | EFO_0000540 | EFO_1001986	abnormality of the skeletal system | abnormality of the musculature | abnormality of blood and blood-forming tissues | neoplasm | immune system disease | connective tissue disease	16	CHEMBL574737
PDPK1	ENSG00000140992	3-phosphoinositide dependent protein kinase-1	CHEMBL574737	3-phosphoinositide dependent protein kinase-1 inhibitor	NEGATIVE MODULATOR	UCN-01		1	EFO_0003060	non-small cell lung carcinoma	D002289	Carcinoma, Non-Small-Cell Lung	71867	EFO_0000616 | EFO_0000684	neoplasm | respiratory system disease	16	CHEMBL574737
PDPK1	ENSG00000140992	3-phosphoinositide dependent protein kinase-1	CHEMBL574737	3-phosphoinositide dependent protein kinase-1 inhibitor	NEGATIVE MODULATOR	UCN-01		1	EFO_0004193	basal cell carcinoma	D002280	Carcinoma, Basal Cell	71871	EFO_0000616 | EFO_0010285	neoplasm | integumentary system disease	16	CHEMBL574737
PDPK1	ENSG00000140992	3-phosphoinositide dependent protein kinase-1	CHEMBL574737	3-phosphoinositide dependent protein kinase-1 inhibitor	NEGATIVE MODULATOR	UCN-01		1	EFO_0005537	triple-negative breast cancer	D064726	Triple Negative Breast Neoplasms	71875	EFO_0000616 | EFO_0000512 | EFO_0010285	neoplasm | reproductive system disease | integumentary system disease	16	CHEMBL574737
PDPK1	ENSG00000140992	3-phosphoinositide dependent protein kinase-1	CHEMBL574737	3-phosphoinositide dependent protein kinase-1 inhibitor	NEGATIVE MODULATOR	UCN-01		1	EFO_0007535	verrucous carcinoma	D018289	Carcinoma, Verrucous	71877	EFO_0000616	neoplasm	16	CHEMBL574737
PDPK1	ENSG00000140992	3-phosphoinositide dependent protein kinase-1	CHEMBL574737	3-phosphoinositide dependent protein kinase-1 inhibitor	NEGATIVE MODULATOR	UCN-01		1	EFO_1000407	Olfactory Neuroblastoma	D018304	Esthesioneuroblastoma, Olfactory	71879	EFO_0000618 | EFO_0000616 | EFO_0000684	nervous system disease | neoplasm | respiratory system disease	16	CHEMBL574737
PDPK1	ENSG00000140992	3-phosphoinositide dependent protein kinase-1	CHEMBL574737	3-phosphoinositide dependent protein kinase-1 inhibitor	NEGATIVE MODULATOR	UCN-01		1	EFO_1001512	endometrial carcinoma	D016889	Endometrial Neoplasms	71882	EFO_0000616 | EFO_0000512	neoplasm | reproductive system disease	16	CHEMBL574737
PDPK1	ENSG00000140992	3-phosphoinositide dependent protein kinase-1	CHEMBL574737	3-phosphoinositide dependent protein kinase-1 inhibitor	NEGATIVE MODULATOR	UCN-01		1	EFO_0000218	acute erythroleukemia	D004915	Leukemia, Erythroblastic, Acute	124722	HP_0000924 | HP_0003011 | HP_0001871 | EFO_0000616 | EFO_0000540 | EFO_1001986	abnormality of the skeletal system | abnormality of the musculature | abnormality of blood and blood-forming tissues | neoplasm | immune system disease | connective tissue disease	16	CHEMBL574737
PDPK1	ENSG00000140992	3-phosphoinositide dependent protein kinase-1	CHEMBL574737	3-phosphoinositide dependent protein kinase-1 inhibitor	NEGATIVE MODULATOR	UCN-01		1	EFO_0002938	hypopharyngeal carcinoma	D007012	Hypopharyngeal Neoplasms	124723	EFO_0000616 | EFO_0000405 | EFO_0005741	neoplasm | digestive system disease | infectious disease	16	CHEMBL574737
PDPK1	ENSG00000140992	3-phosphoinositide dependent protein kinase-1	CHEMBL574737	3-phosphoinositide dependent protein kinase-1 inhibitor	NEGATIVE MODULATOR	UCN-01		1	MONDO_0001056	gastric cancer	D013274	Stomach Neoplasms	124724	EFO_0000616 | EFO_0000405	neoplasm | digestive system disease	16	CHEMBL574737
PDPK1	ENSG00000140992	3-phosphoinositide dependent protein kinase-1	CHEMBL574737	3-phosphoinositide dependent protein kinase-1 inhibitor	NEGATIVE MODULATOR	UCN-01		1	MONDO_0001879	anus cancer	D001005	Anus Neoplasms	124725	EFO_0000616	neoplasm	16	CHEMBL574737
PDPK1	ENSG00000140992	3-phosphoinositide dependent protein kinase-1	CHEMBL574737	3-phosphoinositide dependent protein kinase-1 inhibitor	NEGATIVE MODULATOR	UCN-01		2	MONDO_0002087	peritoneum cancer	D010534	Peritoneal Neoplasms	124726	EFO_0000616	neoplasm	16	CHEMBL574737
PDPK1	ENSG00000140992	3-phosphoinositide dependent protein kinase-1	CHEMBL574737	3-phosphoinositide dependent protein kinase-1 inhibitor	NEGATIVE MODULATOR	UCN-01		2	MONDO_0002158	fallopian tube cancer	D005185	Fallopian Tube Neoplasms	124727	EFO_0000616 | EFO_0000512	neoplasm | reproductive system disease	16	CHEMBL574737
PDPK1	ENSG00000140992	3-phosphoinositide dependent protein kinase-1	CHEMBL574737	3-phosphoinositide dependent protein kinase-1 inhibitor	NEGATIVE MODULATOR	UCN-01		2	MONDO_0002367	kidney cancer	D007680	Kidney Neoplasms	124728	EFO_0000616 | HP_0000079	neoplasm | abnormality of the urinary system	16	CHEMBL574737
PDPK1	ENSG00000140992	3-phosphoinositide dependent protein kinase-1	CHEMBL574737	3-phosphoinositide dependent protein kinase-1 inhibitor	NEGATIVE MODULATOR	UCN-01		1	MONDO_0002537	inverted papilloma	D018308	Papilloma, Inverted	124729	EFO_0000616	neoplasm	16	CHEMBL574737
PDPK1	ENSG00000140992	3-phosphoinositide dependent protein kinase-1	CHEMBL574737	3-phosphoinositide dependent protein kinase-1 inhibitor	NEGATIVE MODULATOR	UCN-01		1	MONDO_0002974	cervical cancer	D002583	Uterine Cervical Neoplasms	124730	EFO_0000616 | EFO_0000512	neoplasm | reproductive system disease	16	CHEMBL574737
PDPK1	ENSG00000140992	3-phosphoinositide dependent protein kinase-1	CHEMBL574737	3-phosphoinositide dependent protein kinase-1 inhibitor	NEGATIVE MODULATOR	UCN-01		1	MONDO_0003196	appendix carcinoma	D001063	Appendiceal Neoplasms	124731	EFO_0000616	neoplasm	16	CHEMBL574737
PDPK1	ENSG00000140992	3-phosphoinositide dependent protein kinase-1	CHEMBL574737	3-phosphoinositide dependent protein kinase-1 inhibitor	NEGATIVE MODULATOR	UCN-01		1	MONDO_0004669	salivary gland cancer	D012468	Salivary Gland Neoplasms	124732	EFO_0000616	neoplasm	16	CHEMBL574737
PDPK1	ENSG00000140992	3-phosphoinositide dependent protein kinase-1	CHEMBL574737	3-phosphoinositide dependent protein kinase-1 inhibitor	NEGATIVE MODULATOR	UCN-01		1	MONDO_0005411	gallbladder cancer	D005706	Gallbladder Neoplasms	124733	EFO_0000616 | EFO_0000589 | HP_0001197	neoplasm | metabolic disease | abnormality of prenatal development or birth	16	CHEMBL574737
PDPK1	ENSG00000140992	3-phosphoinositide dependent protein kinase-1	CHEMBL574737	3-phosphoinositide dependent protein kinase-1 inhibitor	NEGATIVE MODULATOR	UCN-01		1	MONDO_0007254	breast cancer	D001943	Breast Neoplasms	124734	EFO_0000616	neoplasm	16	CHEMBL574737
PDPK1	ENSG00000140992	3-phosphoinositide dependent protein kinase-1	CHEMBL574737	3-phosphoinositide dependent protein kinase-1 inhibitor	NEGATIVE MODULATOR	UCN-01		1	MONDO_0007576	esophageal cancer	D004938	Esophageal Neoplasms	124735	EFO_0000616 | EFO_0000405	neoplasm | digestive system disease	16	CHEMBL574737
PDPK1	ENSG00000140992	3-phosphoinositide dependent protein kinase-1	CHEMBL574737	3-phosphoinositide dependent protein kinase-1 inhibitor	NEGATIVE MODULATOR	UCN-01		2	MONDO_0008170	ovarian cancer	D010051	Ovarian Neoplasms	124736	EFO_0005741 | EFO_0000512	infectious disease | reproductive system disease	16	CHEMBL574737
PDPK1	ENSG00000140992	3-phosphoinositide dependent protein kinase-1	CHEMBL574737	3-phosphoinositide dependent protein kinase-1 inhibitor	NEGATIVE MODULATOR	UCN-01		1	MONDO_0008315	prostate cancer	D064129	Prostatic Neoplasms, Castration-Resistant	124737	EFO_0000616 | HP_0000078 | HP_0000079	neoplasm | abnormality of the genital system | abnormality of the urinary system	16	CHEMBL574737
PDPK1	ENSG00000140992	3-phosphoinositide dependent protein kinase-1	CHEMBL574737	3-phosphoinositide dependent protein kinase-1 inhibitor	NEGATIVE MODULATOR	UCN-01		1	MONDO_0044926	oropharyngeal carcinoma	D009959	Oropharyngeal Neoplasms	124738	EFO_0000616 | EFO_0000684	neoplasm | respiratory system disease	16	CHEMBL574737
PDPK1	ENSG00000140992	3-phosphoinositide dependent protein kinase-1	CHEMBL574737	3-phosphoinositide dependent protein kinase-1 inhibitor	NEGATIVE MODULATOR	UCN-01		1	EFO_0006352	laryngeal squamous cell carcinoma	D000077195	Squamous Cell Carcinoma of Head and Neck	129380	EFO_0000616 | EFO_0000405 | EFO_0005741	neoplasm | digestive system disease | infectious disease	16	CHEMBL574737
PDPK1	ENSG00000140992	3-phosphoinositide dependent protein kinase-1	CHEMBL574737	3-phosphoinositide dependent protein kinase-1 inhibitor	NEGATIVE MODULATOR	UCN-01		1	EFO_1001013	lethal midline granuloma	D006103	Granuloma, Lethal Midline	129381	EFO_0000616	neoplasm	16	CHEMBL574737
PDPK1	ENSG00000140992	3-phosphoinositide dependent protein kinase-1	CHEMBL574737	3-phosphoinositide dependent protein kinase-1 inhibitor	NEGATIVE MODULATOR	UCN-01		1	MONDO_0011719	gastrointestinal stromal tumor	D046152	Gastrointestinal Stromal Tumors	141958	EFO_0000616 | HP_0001197	neoplasm | abnormality of prenatal development or birth	16	CHEMBL574737
PDPK1	ENSG00000140992	3-phosphoinositide dependent protein kinase-1	CHEMBL574737	3-phosphoinositide dependent protein kinase-1 inhibitor	NEGATIVE MODULATOR	UCN-01		1	MONDO_0018364	malignant epithelial tumor of ovary	D000077216	Carcinoma, Ovarian Epithelial	141959			16	CHEMBL574737
PDPK1	ENSG00000140992	3-phosphoinositide dependent protein kinase-1	CHEMBL1650595	3-phosphoinositide dependent protein kinase-1 inhibitor	NEGATIVE MODULATOR	AR-12		1	EFO_0000574	lymphoma	D008223	Lymphoma	46491	EFO_0000616 | HP_0001197 | HP_0001871	neoplasm | abnormality of prenatal development or birth | abnormality of blood and blood-forming tissues	1	CHEMBL1650595
HTR6	ENSG00000158748	Serotonin 6 (5-HT6) receptor	CHEMBL1083390	Serotonin 6 (5-HT6) receptor antagonist	NEGATIVE MODULATOR	INTEPIRDINE		2	HP_0000726	Dementia	D003704	Dementia	72299	HP_0000707	abnormality of the nervous system	1	CHEMBL1083390
HTR6	ENSG00000158748	Serotonin 6 (5-HT6) receptor	CHEMBL1083390	Serotonin 6 (5-HT6) receptor antagonist	NEGATIVE MODULATOR	INTEPIRDINE		3	MONDO_0004975	Alzheimer disease	D000544	Alzheimer Disease	142154	EFO_0000677 | EFO_0000618 | HP_0000707	mental or behavioural disorder | nervous system disease | abnormality of the nervous system	1	CHEMBL1083390
HTR6	ENSG00000158748	Serotonin 6 (5-HT6) receptor	CHEMBL2103880	Serotonin 6 (5-HT6) receptor antagonist	NEGATIVE MODULATOR	CERLAPIRDINE		2	MONDO_0004975	Alzheimer disease	D000544	Alzheimer Disease	137149	EFO_0000677 | EFO_0000618 | HP_0000707	mental or behavioural disorder | nervous system disease | abnormality of the nervous system	1	CHEMBL2103880
HTR6	ENSG00000158748	Serotonin 6 (5-HT6) receptor	CHEMBL3286580	Serotonin 6 (5-HT6) receptor antagonist	NEGATIVE MODULATOR	IDALOPIRDINE		3	MONDO_0004975	Alzheimer disease	D000544	Alzheimer Disease	141793	EFO_0000677 | EFO_0000618 | HP_0000707	mental or behavioural disorder | nervous system disease | abnormality of the nervous system	1	CHEMBL3286580
HTR6	ENSG00000158748	Serotonin 6 (5-HT6) receptor	CHEMBL3286580	Serotonin 6 (5-HT6) receptor antagonist	NEGATIVE MODULATOR	IDALOPIRDINE		2	MONDO_0005090	schizophrenia	D012559	Schizophrenia	141794	EFO_0000677	mental or behavioural disorder	1	CHEMBL3286580
HTR6	ENSG00000158748	Serotonin 6 (5-HT6) receptor	CHEMBL3286580	Serotonin 6 (5-HT6) receptor antagonist	NEGATIVE MODULATOR	IDALOPIRDINE		2	HP_0100543	Cognitive impairment	D060825	Cognitive Dysfunction	146724	HP_0000707	abnormality of the nervous system	1	CHEMBL3286580
HTR6	ENSG00000158748	Serotonin 6 (5-HT6) receptor	CHEMBL3329435	Serotonin 6 (5-HT6) receptor antagonist	NEGATIVE MODULATOR	PF-05212377		2	MONDO_0004975	Alzheimer disease	D000544	Alzheimer Disease	141984	EFO_0000677 | EFO_0000618 | HP_0000707	mental or behavioural disorder | nervous system disease | abnormality of the nervous system	1	CHEMBL3329435
HTR6	ENSG00000158748	Serotonin 6 (5-HT6) receptor	CHEMBL4117187	Serotonin 6 (5-HT6) receptor antagonist	NEGATIVE MODULATOR	MASUPIRDINE		2	MONDO_0004975	Alzheimer disease	D000544	Alzheimer Disease	142811	EFO_0000677 | EFO_0000618 | HP_0000707	mental or behavioural disorder | nervous system disease | abnormality of the nervous system	1	CHEMBL4117187
CHRNA7	ENSG00000175344	Neuronal acetylcholine receptor protein alpha-7 subunit	CHEMBL134713	Neuronal acetylcholine receptor protein alpha-7 subunit agonist	POSITIVE MODULATOR	GTS-21		1	EFO_0001073	obesity	D009765	Obesity	114458	EFO_0000589	metabolic disease	1	CHEMBL134713
CHRNA7	ENSG00000274542	Neuronal acetylcholine receptor protein alpha-7 subunit	CHEMBL134713	Neuronal acetylcholine receptor protein alpha-7 subunit agonist	POSITIVE MODULATOR	GTS-21		1	EFO_0001073	obesity	D009765	Obesity	114458	EFO_0000589	metabolic disease	1	CHEMBL134713
CHRNA7	ENSG00000175344	Neuronal acetylcholine receptor protein alpha-7 subunit	CHEMBL134713	Neuronal acetylcholine receptor protein alpha-7 subunit agonist	POSITIVE MODULATOR	GTS-21		2	EFO_0003768	nicotine dependence	D014029	Tobacco Use Disorder	114459	EFO_0000677 | EFO_0000618	mental or behavioural disorder | nervous system disease	1	CHEMBL134713
CHRNA7	ENSG00000274542	Neuronal acetylcholine receptor protein alpha-7 subunit	CHEMBL134713	Neuronal acetylcholine receptor protein alpha-7 subunit agonist	POSITIVE MODULATOR	GTS-21		2	EFO_0003768	nicotine dependence	D014029	Tobacco Use Disorder	114459	EFO_0000677 | EFO_0000618	mental or behavioural disorder | nervous system disease	1	CHEMBL134713
CHRNA7	ENSG00000175344	Neuronal acetylcholine receptor protein alpha-7 subunit	CHEMBL134713	Neuronal acetylcholine receptor protein alpha-7 subunit agonist	POSITIVE MODULATOR	GTS-21		1	EFO_0003758	autism	D001321	Autistic Disorder	125494	EFO_0000677 | EFO_0000618	mental or behavioural disorder | nervous system disease	1	CHEMBL134713
CHRNA7	ENSG00000274542	Neuronal acetylcholine receptor protein alpha-7 subunit	CHEMBL134713	Neuronal acetylcholine receptor protein alpha-7 subunit agonist	POSITIVE MODULATOR	GTS-21		1	EFO_0003758	autism	D001321	Autistic Disorder	125494	EFO_0000677 | EFO_0000618	mental or behavioural disorder | nervous system disease	1	CHEMBL134713
CHRNA7	ENSG00000175344	Neuronal acetylcholine receptor protein alpha-7 subunit	CHEMBL134713	Neuronal acetylcholine receptor protein alpha-7 subunit agonist	POSITIVE MODULATOR	GTS-21		2	EFO_0005411	schizoaffective disorder	D011618	Psychotic Disorders	125495	EFO_0000677 | EFO_0000618	mental or behavioural disorder | nervous system disease	1	CHEMBL134713
CHRNA7	ENSG00000274542	Neuronal acetylcholine receptor protein alpha-7 subunit	CHEMBL134713	Neuronal acetylcholine receptor protein alpha-7 subunit agonist	POSITIVE MODULATOR	GTS-21		2	EFO_0005411	schizoaffective disorder	D011618	Psychotic Disorders	125495	EFO_0000677 | EFO_0000618	mental or behavioural disorder | nervous system disease	1	CHEMBL134713
CHRNA7	ENSG00000175344	Neuronal acetylcholine receptor protein alpha-7 subunit	CHEMBL134713	Neuronal acetylcholine receptor protein alpha-7 subunit agonist	POSITIVE MODULATOR	GTS-21		2	MONDO_0004975	Alzheimer disease	D000544	Alzheimer Disease	142560	EFO_0000677 | EFO_0000618 | HP_0000707	mental or behavioural disorder | nervous system disease | abnormality of the nervous system	1	CHEMBL134713
CHRNA7	ENSG00000274542	Neuronal acetylcholine receptor protein alpha-7 subunit	CHEMBL134713	Neuronal acetylcholine receptor protein alpha-7 subunit agonist	POSITIVE MODULATOR	GTS-21		2	MONDO_0004975	Alzheimer disease	D000544	Alzheimer Disease	142560	EFO_0000677 | EFO_0000618 | HP_0000707	mental or behavioural disorder | nervous system disease | abnormality of the nervous system	1	CHEMBL134713
CHRNA7	ENSG00000175344	Neuronal acetylcholine receptor protein alpha-7 subunit	CHEMBL134713	Neuronal acetylcholine receptor protein alpha-7 subunit agonist	POSITIVE MODULATOR	GTS-21		2	MONDO_0005090	schizophrenia	D012559	Schizophrenia	142561	EFO_0000677	mental or behavioural disorder	1	CHEMBL134713
CHRNA7	ENSG00000274542	Neuronal acetylcholine receptor protein alpha-7 subunit	CHEMBL134713	Neuronal acetylcholine receptor protein alpha-7 subunit agonist	POSITIVE MODULATOR	GTS-21		2	MONDO_0005090	schizophrenia	D012559	Schizophrenia	142561	EFO_0000677	mental or behavioural disorder	1	CHEMBL134713
CHRNA7	ENSG00000175344	Neuronal acetylcholine receptor protein alpha-7 subunit	CHEMBL214268	Neuronal acetylcholine receptor protein alpha-7 subunit agonist	POSITIVE MODULATOR	PHA-543613										1	CHEMBL214268
CHRNA7	ENSG00000274542	Neuronal acetylcholine receptor protein alpha-7 subunit	CHEMBL214268	Neuronal acetylcholine receptor protein alpha-7 subunit agonist	POSITIVE MODULATOR	PHA-543613										1	CHEMBL214268
CHRNA7	ENSG00000175344	Neuronal acetylcholine receptor protein alpha-7 subunit	CHEMBL429317	Neuronal acetylcholine receptor protein alpha-7 subunit positive allosteric modulator	POSITIVE MODULATOR	AVL-3288		1	EFO_0005411	schizoaffective disorder	D011618	Psychotic Disorders	124611	EFO_0000677 | EFO_0000618	mental or behavioural disorder | nervous system disease	1	CHEMBL429317
CHRNA7	ENSG00000274542	Neuronal acetylcholine receptor protein alpha-7 subunit	CHEMBL429317	Neuronal acetylcholine receptor protein alpha-7 subunit positive allosteric modulator	POSITIVE MODULATOR	AVL-3288		1	EFO_0005411	schizoaffective disorder	D011618	Psychotic Disorders	124611	EFO_0000677 | EFO_0000618	mental or behavioural disorder | nervous system disease	1	CHEMBL429317
CHRNA7	ENSG00000175344	Neuronal acetylcholine receptor protein alpha-7 subunit	CHEMBL429317	Neuronal acetylcholine receptor protein alpha-7 subunit positive allosteric modulator	POSITIVE MODULATOR	AVL-3288		1	MONDO_0005090	schizophrenia	D012559	Schizophrenia	141909	EFO_0000677	mental or behavioural disorder	1	CHEMBL429317
CHRNA7	ENSG00000274542	Neuronal acetylcholine receptor protein alpha-7 subunit	CHEMBL429317	Neuronal acetylcholine receptor protein alpha-7 subunit positive allosteric modulator	POSITIVE MODULATOR	AVL-3288		1	MONDO_0005090	schizophrenia	D012559	Schizophrenia	141909	EFO_0000677	mental or behavioural disorder	1	CHEMBL429317
CHRNA7	ENSG00000175344	Neuronal acetylcholine receptor protein alpha-7 subunit	CHEMBL559478	Neuronal acetylcholine receptor protein alpha-7 subunit partial agonist	POSITIVE MODULATOR	SSR180711		2	MONDO_0004975	Alzheimer disease	D000544	Alzheimer Disease	142029	EFO_0000677 | EFO_0000618 | HP_0000707	mental or behavioural disorder | nervous system disease | abnormality of the nervous system	1	CHEMBL559478
CHRNA7	ENSG00000274542	Neuronal acetylcholine receptor protein alpha-7 subunit	CHEMBL559478	Neuronal acetylcholine receptor protein alpha-7 subunit partial agonist	POSITIVE MODULATOR	SSR180711		2	MONDO_0004975	Alzheimer disease	D000544	Alzheimer Disease	142029	EFO_0000677 | EFO_0000618 | HP_0000707	mental or behavioural disorder | nervous system disease | abnormality of the nervous system	1	CHEMBL559478
CHRNA7	ENSG00000175344	Neuronal acetylcholine receptor protein alpha-7 subunit	CHEMBL1258006	Neuronal acetylcholine receptor protein alpha-7 subunit agonist	POSITIVE MODULATOR	BRADANICLINE		2	EFO_0003888	attention deficit hyperactivity disorder	D001289	Attention Deficit Disorder with Hyperactivity	53356	EFO_0000677 | EFO_0000618	mental or behavioural disorder | nervous system disease	1	CHEMBL1258006
CHRNA7	ENSG00000274542	Neuronal acetylcholine receptor protein alpha-7 subunit	CHEMBL1258006	Neuronal acetylcholine receptor protein alpha-7 subunit agonist	POSITIVE MODULATOR	BRADANICLINE		2	EFO_0003888	attention deficit hyperactivity disorder	D001289	Attention Deficit Disorder with Hyperactivity	53356	EFO_0000677 | EFO_0000618	mental or behavioural disorder | nervous system disease	1	CHEMBL1258006
CHRNA7	ENSG00000175344	Neuronal acetylcholine receptor protein alpha-7 subunit	CHEMBL1258006	Neuronal acetylcholine receptor protein alpha-7 subunit agonist	POSITIVE MODULATOR	BRADANICLINE		2	HP_0012735	Cough	D003371	Cough	112356	EFO_0000684	respiratory system disease	1	CHEMBL1258006
CHRNA7	ENSG00000274542	Neuronal acetylcholine receptor protein alpha-7 subunit	CHEMBL1258006	Neuronal acetylcholine receptor protein alpha-7 subunit agonist	POSITIVE MODULATOR	BRADANICLINE		2	HP_0012735	Cough	D003371	Cough	112356	EFO_0000684	respiratory system disease	1	CHEMBL1258006
CHRNA7	ENSG00000175344	Neuronal acetylcholine receptor protein alpha-7 subunit	CHEMBL1258006	Neuronal acetylcholine receptor protein alpha-7 subunit agonist	POSITIVE MODULATOR	BRADANICLINE		2	MONDO_0005090	schizophrenia	D012559	Schizophrenia	141700	EFO_0000677	mental or behavioural disorder	1	CHEMBL1258006
CHRNA7	ENSG00000274542	Neuronal acetylcholine receptor protein alpha-7 subunit	CHEMBL1258006	Neuronal acetylcholine receptor protein alpha-7 subunit agonist	POSITIVE MODULATOR	BRADANICLINE		2	MONDO_0005090	schizophrenia	D012559	Schizophrenia	141700	EFO_0000677	mental or behavioural disorder	1	CHEMBL1258006
CHRNA7	ENSG00000175344	Neuronal acetylcholine receptor protein alpha-7 subunit	CHEMBL2151437	Neuronal acetylcholine receptor protein alpha-7 subunit agonist	POSITIVE MODULATOR	AZD0328		1	MONDO_0004975	Alzheimer disease	D000544	Alzheimer Disease	142016	EFO_0000677 | EFO_0000618 | HP_0000707	mental or behavioural disorder | nervous system disease | abnormality of the nervous system	1	CHEMBL2151437
CHRNA7	ENSG00000274542	Neuronal acetylcholine receptor protein alpha-7 subunit	CHEMBL2151437	Neuronal acetylcholine receptor protein alpha-7 subunit agonist	POSITIVE MODULATOR	AZD0328		1	MONDO_0004975	Alzheimer disease	D000544	Alzheimer Disease	142016	EFO_0000677 | EFO_0000618 | HP_0000707	mental or behavioural disorder | nervous system disease | abnormality of the nervous system	1	CHEMBL2151437
CHRNA7	ENSG00000175344	Neuronal acetylcholine receptor protein alpha-7 subunit	CHEMBL2151437	Neuronal acetylcholine receptor protein alpha-7 subunit agonist	POSITIVE MODULATOR	AZD0328		2	MONDO_0005090	schizophrenia	D012559	Schizophrenia	142017	EFO_0000677	mental or behavioural disorder	1	CHEMBL2151437
CHRNA7	ENSG00000274542	Neuronal acetylcholine receptor protein alpha-7 subunit	CHEMBL2151437	Neuronal acetylcholine receptor protein alpha-7 subunit agonist	POSITIVE MODULATOR	AZD0328		2	MONDO_0005090	schizophrenia	D012559	Schizophrenia	142017	EFO_0000677	mental or behavioural disorder	1	CHEMBL2151437
CHRNA7	ENSG00000175344	Neuronal acetylcholine receptor protein alpha-7 subunit	CHEMBL2151570	Neuronal acetylcholine receptor protein alpha-7 subunit agonist	POSITIVE MODULATOR	ABT-107										1	CHEMBL2151570
CHRNA7	ENSG00000274542	Neuronal acetylcholine receptor protein alpha-7 subunit	CHEMBL2151570	Neuronal acetylcholine receptor protein alpha-7 subunit agonist	POSITIVE MODULATOR	ABT-107										1	CHEMBL2151570
CHRNA7	ENSG00000175344	Neuronal acetylcholine receptor protein alpha-7 subunit	CHEMBL2151572	Neuronal acetylcholine receptor protein alpha-7 subunit partial agonist	POSITIVE MODULATOR	ENCENICLINE		1	EFO_0001421	liver disease	D008107	Liver Diseases	54692	EFO_0000405 | EFO_0004582	digestive system disease | liver enzyme measurement	1	CHEMBL2151572
CHRNA7	ENSG00000274542	Neuronal acetylcholine receptor protein alpha-7 subunit	CHEMBL2151572	Neuronal acetylcholine receptor protein alpha-7 subunit partial agonist	POSITIVE MODULATOR	ENCENICLINE		1	EFO_0001421	liver disease	D008107	Liver Diseases	54692	EFO_0000405 | EFO_0004582	digestive system disease | liver enzyme measurement	1	CHEMBL2151572
CHRNA7	ENSG00000175344	Neuronal acetylcholine receptor protein alpha-7 subunit	CHEMBL2151572	Neuronal acetylcholine receptor protein alpha-7 subunit partial agonist	POSITIVE MODULATOR	ENCENICLINE		1	EFO_0005411	schizoaffective disorder	D011618	Psychotic Disorders	70943	EFO_0000677 | EFO_0000618	mental or behavioural disorder | nervous system disease	1	CHEMBL2151572
CHRNA7	ENSG00000274542	Neuronal acetylcholine receptor protein alpha-7 subunit	CHEMBL2151572	Neuronal acetylcholine receptor protein alpha-7 subunit partial agonist	POSITIVE MODULATOR	ENCENICLINE		1	EFO_0005411	schizoaffective disorder	D011618	Psychotic Disorders	70943	EFO_0000677 | EFO_0000618	mental or behavioural disorder | nervous system disease	1	CHEMBL2151572
CHRNA7	ENSG00000175344	Neuronal acetylcholine receptor protein alpha-7 subunit	CHEMBL2151572	Neuronal acetylcholine receptor protein alpha-7 subunit partial agonist	POSITIVE MODULATOR	ENCENICLINE		3	HP_0000726	Dementia	D003704	Dementia	70944	HP_0000707	abnormality of the nervous system	1	CHEMBL2151572
CHRNA7	ENSG00000274542	Neuronal acetylcholine receptor protein alpha-7 subunit	CHEMBL2151572	Neuronal acetylcholine receptor protein alpha-7 subunit partial agonist	POSITIVE MODULATOR	ENCENICLINE		3	HP_0000726	Dementia	D003704	Dementia	70944	HP_0000707	abnormality of the nervous system	1	CHEMBL2151572
CHRNA7	ENSG00000175344	Neuronal acetylcholine receptor protein alpha-7 subunit	CHEMBL2151572	Neuronal acetylcholine receptor protein alpha-7 subunit partial agonist	POSITIVE MODULATOR	ENCENICLINE		1	EFO_0003086	kidney disease	D007674	Kidney Diseases	124248	HP_0000079	abnormality of the urinary system	1	CHEMBL2151572
CHRNA7	ENSG00000274542	Neuronal acetylcholine receptor protein alpha-7 subunit	CHEMBL2151572	Neuronal acetylcholine receptor protein alpha-7 subunit partial agonist	POSITIVE MODULATOR	ENCENICLINE		1	EFO_0003086	kidney disease	D007674	Kidney Diseases	124248	HP_0000079	abnormality of the urinary system	1	CHEMBL2151572
CHRNA7	ENSG00000175344	Neuronal acetylcholine receptor protein alpha-7 subunit	CHEMBL2151572	Neuronal acetylcholine receptor protein alpha-7 subunit partial agonist	POSITIVE MODULATOR	ENCENICLINE		3	MONDO_0004975	Alzheimer disease	D000544	Alzheimer Disease	141704	EFO_0000677 | EFO_0000618 | HP_0000707	mental or behavioural disorder | nervous system disease | abnormality of the nervous system	1	CHEMBL2151572
CHRNA7	ENSG00000274542	Neuronal acetylcholine receptor protein alpha-7 subunit	CHEMBL2151572	Neuronal acetylcholine receptor protein alpha-7 subunit partial agonist	POSITIVE MODULATOR	ENCENICLINE		3	MONDO_0004975	Alzheimer disease	D000544	Alzheimer Disease	141704	EFO_0000677 | EFO_0000618 | HP_0000707	mental or behavioural disorder | nervous system disease | abnormality of the nervous system	1	CHEMBL2151572
CHRNA7	ENSG00000175344	Neuronal acetylcholine receptor protein alpha-7 subunit	CHEMBL2151572	Neuronal acetylcholine receptor protein alpha-7 subunit partial agonist	POSITIVE MODULATOR	ENCENICLINE		2	MONDO_0005090	schizophrenia	D012559	Schizophrenia	141705	EFO_0000677	mental or behavioural disorder	1	CHEMBL2151572
CHRNA7	ENSG00000274542	Neuronal acetylcholine receptor protein alpha-7 subunit	CHEMBL2151572	Neuronal acetylcholine receptor protein alpha-7 subunit partial agonist	POSITIVE MODULATOR	ENCENICLINE		2	MONDO_0005090	schizophrenia	D012559	Schizophrenia	141705	EFO_0000677	mental or behavioural disorder	1	CHEMBL2151572
CHRNA7	ENSG00000175344	Neuronal acetylcholine receptor protein alpha-7 subunit	CHEMBL2151572	Neuronal acetylcholine receptor protein alpha-7 subunit partial agonist	POSITIVE MODULATOR	ENCENICLINE		2	HP_0100543	Cognitive impairment	D060825	Cognitive Dysfunction	146647	HP_0000707	abnormality of the nervous system	1	CHEMBL2151572
CHRNA7	ENSG00000274542	Neuronal acetylcholine receptor protein alpha-7 subunit	CHEMBL2151572	Neuronal acetylcholine receptor protein alpha-7 subunit partial agonist	POSITIVE MODULATOR	ENCENICLINE		2	HP_0100543	Cognitive impairment	D060825	Cognitive Dysfunction	146647	HP_0000707	abnormality of the nervous system	1	CHEMBL2151572
CHRNA7	ENSG00000175344	Neuronal acetylcholine receptor protein alpha-7 subunit	CHEMBL3545013	Neuronal acetylcholine receptor protein alpha-7 subunit partial agonist	POSITIVE MODULATOR	APN1125		1	MONDO_0005090	schizophrenia	D012559	Schizophrenia	141910	EFO_0000677	mental or behavioural disorder	1	CHEMBL3545013
CHRNA7	ENSG00000274542	Neuronal acetylcholine receptor protein alpha-7 subunit	CHEMBL3545013	Neuronal acetylcholine receptor protein alpha-7 subunit partial agonist	POSITIVE MODULATOR	APN1125		1	MONDO_0005090	schizophrenia	D012559	Schizophrenia	141910	EFO_0000677	mental or behavioural disorder	1	CHEMBL3545013
CHRNA7	ENSG00000175344	Neuronal acetylcholine receptor protein alpha-7 subunit	CHEMBL3545231	Neuronal acetylcholine receptor protein alpha-7 subunit agonist	POSITIVE MODULATOR	ABT-126		2	MONDO_0004975	Alzheimer disease	D000544	Alzheimer Disease	142022	EFO_0000677 | EFO_0000618 | HP_0000707	mental or behavioural disorder | nervous system disease | abnormality of the nervous system	1	CHEMBL3545231
CHRNA7	ENSG00000274542	Neuronal acetylcholine receptor protein alpha-7 subunit	CHEMBL3545231	Neuronal acetylcholine receptor protein alpha-7 subunit agonist	POSITIVE MODULATOR	ABT-126		2	MONDO_0004975	Alzheimer disease	D000544	Alzheimer Disease	142022	EFO_0000677 | EFO_0000618 | HP_0000707	mental or behavioural disorder | nervous system disease | abnormality of the nervous system	1	CHEMBL3545231
CHRNA7	ENSG00000175344	Neuronal acetylcholine receptor protein alpha-7 subunit	CHEMBL3545231	Neuronal acetylcholine receptor protein alpha-7 subunit agonist	POSITIVE MODULATOR	ABT-126		2	MONDO_0005090	schizophrenia	D012559	Schizophrenia	142023	EFO_0000677	mental or behavioural disorder	1	CHEMBL3545231
CHRNA7	ENSG00000274542	Neuronal acetylcholine receptor protein alpha-7 subunit	CHEMBL3545231	Neuronal acetylcholine receptor protein alpha-7 subunit agonist	POSITIVE MODULATOR	ABT-126		2	MONDO_0005090	schizophrenia	D012559	Schizophrenia	142023	EFO_0000677	mental or behavioural disorder	1	CHEMBL3545231
CHRNA7	ENSG00000175344	Neuronal acetylcholine receptor protein alpha-7 subunit	CHEMBL3545232	Neuronal acetylcholine receptor protein alpha-7 subunit partial agonist	POSITIVE MODULATOR	AQW051		2	HP_0100543	Cognitive impairment	D060825	Cognitive Dysfunction	71983	HP_0000707	abnormality of the nervous system	1	CHEMBL3545232
CHRNA7	ENSG00000274542	Neuronal acetylcholine receptor protein alpha-7 subunit	CHEMBL3545232	Neuronal acetylcholine receptor protein alpha-7 subunit partial agonist	POSITIVE MODULATOR	AQW051		2	HP_0100543	Cognitive impairment	D060825	Cognitive Dysfunction	71983	HP_0000707	abnormality of the nervous system	1	CHEMBL3545232
CHRNA7	ENSG00000175344	Neuronal acetylcholine receptor protein alpha-7 subunit	CHEMBL3545232	Neuronal acetylcholine receptor protein alpha-7 subunit partial agonist	POSITIVE MODULATOR	AQW051		2	MONDO_0004975	Alzheimer disease	D000544	Alzheimer Disease	142026	EFO_0000677 | EFO_0000618 | HP_0000707	mental or behavioural disorder | nervous system disease | abnormality of the nervous system	1	CHEMBL3545232
CHRNA7	ENSG00000274542	Neuronal acetylcholine receptor protein alpha-7 subunit	CHEMBL3545232	Neuronal acetylcholine receptor protein alpha-7 subunit partial agonist	POSITIVE MODULATOR	AQW051		2	MONDO_0004975	Alzheimer disease	D000544	Alzheimer Disease	142026	EFO_0000677 | EFO_0000618 | HP_0000707	mental or behavioural disorder | nervous system disease | abnormality of the nervous system	1	CHEMBL3545232
CHRNA7	ENSG00000175344	Neuronal acetylcholine receptor protein alpha-7 subunit	CHEMBL3545232	Neuronal acetylcholine receptor protein alpha-7 subunit partial agonist	POSITIVE MODULATOR	AQW051		2	MONDO_0005090	schizophrenia	D012559	Schizophrenia	142027	EFO_0000677	mental or behavioural disorder	1	CHEMBL3545232
CHRNA7	ENSG00000274542	Neuronal acetylcholine receptor protein alpha-7 subunit	CHEMBL3545232	Neuronal acetylcholine receptor protein alpha-7 subunit partial agonist	POSITIVE MODULATOR	AQW051		2	MONDO_0005090	schizophrenia	D012559	Schizophrenia	142027	EFO_0000677	mental or behavioural disorder	1	CHEMBL3545232
CHRNA7	ENSG00000175344	Neuronal acetylcholine receptor protein alpha-7 subunit	CHEMBL3545291	Neuronal acetylcholine receptor protein alpha-7 subunit positive allosteric modulator	POSITIVE MODULATOR	JNJ-39393406		2	EFO_0004319	smoking cessation	D016540	Smoking Cessation	53637	EFO_0000677 | EFO_0000616 | EFO_0000319 | EFO_0000684	mental or behavioural disorder | neoplasm | cardiovascular disease | respiratory system disease	1	CHEMBL3545291
CHRNA7	ENSG00000274542	Neuronal acetylcholine receptor protein alpha-7 subunit	CHEMBL3545291	Neuronal acetylcholine receptor protein alpha-7 subunit positive allosteric modulator	POSITIVE MODULATOR	JNJ-39393406		2	EFO_0004319	smoking cessation	D016540	Smoking Cessation	53637	EFO_0000677 | EFO_0000616 | EFO_0000319 | EFO_0000684	mental or behavioural disorder | neoplasm | cardiovascular disease | respiratory system disease	1	CHEMBL3545291
CHRNA7	ENSG00000175344	Neuronal acetylcholine receptor protein alpha-7 subunit	CHEMBL3545291	Neuronal acetylcholine receptor protein alpha-7 subunit positive allosteric modulator	POSITIVE MODULATOR	JNJ-39393406		2	MONDO_0002050	depressive disorder	D003866	Depressive Disorder	129395	EFO_0000677	mental or behavioural disorder	1	CHEMBL3545291
CHRNA7	ENSG00000274542	Neuronal acetylcholine receptor protein alpha-7 subunit	CHEMBL3545291	Neuronal acetylcholine receptor protein alpha-7 subunit positive allosteric modulator	POSITIVE MODULATOR	JNJ-39393406		2	MONDO_0002050	depressive disorder	D003866	Depressive Disorder	129395	EFO_0000677	mental or behavioural disorder	1	CHEMBL3545291
CHRNA7	ENSG00000175344	Neuronal acetylcholine receptor protein alpha-7 subunit	CHEMBL3545291	Neuronal acetylcholine receptor protein alpha-7 subunit positive allosteric modulator	POSITIVE MODULATOR	JNJ-39393406		1	MONDO_0005090	schizophrenia	D012559	Schizophrenia	142028	EFO_0000677	mental or behavioural disorder	1	CHEMBL3545291
CHRNA7	ENSG00000274542	Neuronal acetylcholine receptor protein alpha-7 subunit	CHEMBL3545291	Neuronal acetylcholine receptor protein alpha-7 subunit positive allosteric modulator	POSITIVE MODULATOR	JNJ-39393406		1	MONDO_0005090	schizophrenia	D012559	Schizophrenia	142028	EFO_0000677	mental or behavioural disorder	1	CHEMBL3545291
CHRNA7	ENSG00000175344	Neuronal acetylcholine receptor protein alpha-7 subunit	CHEMBL3707249	Neuronal acetylcholine receptor protein alpha-7 subunit modulator	OTHER	ASM-024		2	EFO_0000341	chronic obstructive pulmonary disease	D029424	Pulmonary Disease, Chronic Obstructive	53230	EFO_0000684	respiratory system disease	6	CHEMBL3707249
CHRNA7	ENSG00000274542	Neuronal acetylcholine receptor protein alpha-7 subunit	CHEMBL3707249	Neuronal acetylcholine receptor protein alpha-7 subunit modulator	OTHER	ASM-024		2	EFO_0000341	chronic obstructive pulmonary disease	D029424	Pulmonary Disease, Chronic Obstructive	53230	EFO_0000684	respiratory system disease	6	CHEMBL3707249
CHRNA7	ENSG00000175344	Neuronal acetylcholine receptor protein alpha-7 subunit	CHEMBL3707249	Neuronal acetylcholine receptor protein alpha-7 subunit modulator	OTHER	ASM-024		2	MONDO_0004979	asthma	D001249	Asthma	142187	EFO_0000684 | EFO_0000540 | HP_0002715	respiratory system disease | immune system disease | abnormality of the immune system	6	CHEMBL3707249
CHRNA7	ENSG00000274542	Neuronal acetylcholine receptor protein alpha-7 subunit	CHEMBL3707249	Neuronal acetylcholine receptor protein alpha-7 subunit modulator	OTHER	ASM-024		2	MONDO_0004979	asthma	D001249	Asthma	142187	EFO_0000684 | EFO_0000540 | HP_0002715	respiratory system disease | immune system disease | abnormality of the immune system	6	CHEMBL3707249
CHRNA7	ENSG00000175344	Neuronal acetylcholine receptor protein alpha-7 subunit	CHEMBL3707316	Neuronal acetylcholine receptor protein alpha-7 subunit agonist	POSITIVE MODULATOR	ND0801		1	EFO_0003888	attention deficit hyperactivity disorder	D001289	Attention Deficit Disorder with Hyperactivity	53052	EFO_0000677 | EFO_0000618	mental or behavioural disorder | nervous system disease	1	CHEMBL3707316
CHRNA7	ENSG00000274542	Neuronal acetylcholine receptor protein alpha-7 subunit	CHEMBL3707316	Neuronal acetylcholine receptor protein alpha-7 subunit agonist	POSITIVE MODULATOR	ND0801		1	EFO_0003888	attention deficit hyperactivity disorder	D001289	Attention Deficit Disorder with Hyperactivity	53052	EFO_0000677 | EFO_0000618	mental or behavioural disorder | nervous system disease	1	CHEMBL3707316
CHRNA7	ENSG00000175344	Neuronal acetylcholine receptor protein alpha-7 subunit	CHEMBL4650452	Neuronal acetylcholine receptor protein alpha-7 subunit negative allosteric modulator	NEGATIVE MODULATOR	BNC-210		2	EFO_0001358	post-traumatic stress disorder	D013313	Stress Disorders, Post-Traumatic	130379	EFO_0000677	mental or behavioural disorder	1	CHEMBL4650452
CHRNA7	ENSG00000274542	Neuronal acetylcholine receptor protein alpha-7 subunit	CHEMBL4650452	Neuronal acetylcholine receptor protein alpha-7 subunit negative allosteric modulator	NEGATIVE MODULATOR	BNC-210		2	EFO_0001358	post-traumatic stress disorder	D013313	Stress Disorders, Post-Traumatic	130379	EFO_0000677	mental or behavioural disorder	1	CHEMBL4650452
CHRNA7	ENSG00000175344	Neuronal acetylcholine receptor protein alpha-7 subunit	CHEMBL4650452	Neuronal acetylcholine receptor protein alpha-7 subunit negative allosteric modulator	NEGATIVE MODULATOR	BNC-210		2	HP_0000713	Agitation	D011595	Psychomotor Agitation	130380	HP_0000707	abnormality of the nervous system	1	CHEMBL4650452
CHRNA7	ENSG00000274542	Neuronal acetylcholine receptor protein alpha-7 subunit	CHEMBL4650452	Neuronal acetylcholine receptor protein alpha-7 subunit negative allosteric modulator	NEGATIVE MODULATOR	BNC-210		2	HP_0000713	Agitation	D011595	Psychomotor Agitation	130380	HP_0000707	abnormality of the nervous system	1	CHEMBL4650452
CHRNA7	ENSG00000175344	Neuronal acetylcholine receptor protein alpha-7 subunit	CHEMBL4650452	Neuronal acetylcholine receptor protein alpha-7 subunit negative allosteric modulator	NEGATIVE MODULATOR	BNC-210		2	EFO_1001917	social anxiety disorder	D000072861	Phobia, Social	143577	EFO_0000677 | EFO_0000618	mental or behavioural disorder | nervous system disease	1	CHEMBL4650452
CHRNA7	ENSG00000274542	Neuronal acetylcholine receptor protein alpha-7 subunit	CHEMBL4650452	Neuronal acetylcholine receptor protein alpha-7 subunit negative allosteric modulator	NEGATIVE MODULATOR	BNC-210		2	EFO_1001917	social anxiety disorder	D000072861	Phobia, Social	143577	EFO_0000677 | EFO_0000618	mental or behavioural disorder | nervous system disease	1	CHEMBL4650452
CHRNA7	ENSG00000175344	Neuronal acetylcholine receptor protein alpha-7 subunit	CHEMBL5095032	Neuronal acetylcholine receptor protein alpha-7 subunit partial agonist	POSITIVE MODULATOR	FACINICLINE HYDROCHLORIDE		2	MONDO_0004975	Alzheimer disease	D000544	Alzheimer Disease	142030	EFO_0000677 | EFO_0000618 | HP_0000707	mental or behavioural disorder | nervous system disease | abnormality of the nervous system	6	CHEMBL2151439
CHRNA7	ENSG00000274542	Neuronal acetylcholine receptor protein alpha-7 subunit	CHEMBL5095032	Neuronal acetylcholine receptor protein alpha-7 subunit partial agonist	POSITIVE MODULATOR	FACINICLINE HYDROCHLORIDE		2	MONDO_0004975	Alzheimer disease	D000544	Alzheimer Disease	142030	EFO_0000677 | EFO_0000618 | HP_0000707	mental or behavioural disorder | nervous system disease | abnormality of the nervous system	6	CHEMBL2151439
CHRNA7	ENSG00000175344	Neuronal acetylcholine receptor protein alpha-7 subunit	CHEMBL5095032	Neuronal acetylcholine receptor protein alpha-7 subunit partial agonist	POSITIVE MODULATOR	FACINICLINE HYDROCHLORIDE		2	MONDO_0005090	schizophrenia	D012559	Schizophrenia	142031	EFO_0000677	mental or behavioural disorder	6	CHEMBL2151439
CHRNA7	ENSG00000274542	Neuronal acetylcholine receptor protein alpha-7 subunit	CHEMBL5095032	Neuronal acetylcholine receptor protein alpha-7 subunit partial agonist	POSITIVE MODULATOR	FACINICLINE HYDROCHLORIDE		2	MONDO_0005090	schizophrenia	D012559	Schizophrenia	142031	EFO_0000677	mental or behavioural disorder	6	CHEMBL2151439
CHRNA7	ENSG00000175344	Neuronal acetylcholine receptor protein alpha-7 subunit	CHEMBL5314402	Neuronal acetylcholine receptor protein alpha-7 subunit agonist	POSITIVE MODULATOR	TC-6987		2	MONDO_0004979	asthma	D001249	Asthma	142032	EFO_0000684 | EFO_0000540 | HP_0002715	respiratory system disease | immune system disease | abnormality of the immune system	1	CHEMBL5314402
CHRNA7	ENSG00000274542	Neuronal acetylcholine receptor protein alpha-7 subunit	CHEMBL5314402	Neuronal acetylcholine receptor protein alpha-7 subunit agonist	POSITIVE MODULATOR	TC-6987		2	MONDO_0004979	asthma	D001249	Asthma	142032	EFO_0000684 | EFO_0000540 | HP_0002715	respiratory system disease | immune system disease | abnormality of the immune system	1	CHEMBL5314402
CHRNA7	ENSG00000175344	Neuronal acetylcholine receptor protein alpha-7 subunit	CHEMBL5314402	Neuronal acetylcholine receptor protein alpha-7 subunit agonist	POSITIVE MODULATOR	TC-6987		2	MONDO_0005148	type 2 diabetes mellitus	D003924	Diabetes Mellitus, Type 2	142033	EFO_0000589	metabolic disease	1	CHEMBL5314402
CHRNA7	ENSG00000274542	Neuronal acetylcholine receptor protein alpha-7 subunit	CHEMBL5314402	Neuronal acetylcholine receptor protein alpha-7 subunit agonist	POSITIVE MODULATOR	TC-6987		2	MONDO_0005148	type 2 diabetes mellitus	D003924	Diabetes Mellitus, Type 2	142033	EFO_0000589	metabolic disease	1	CHEMBL5314402
F2R	ENSG00000181104	Proteinase-activated receptor 1	CHEMBL2103856	Proteinase-activated receptor 1 antagonist	NEGATIVE MODULATOR	ATOPAXAR		2	EFO_0005672	acute coronary syndrome	D054058	Acute Coronary Syndrome	53079	EFO_0000319	cardiovascular disease	1	CHEMBL2103856
F2R	ENSG00000181104	Proteinase-activated receptor 1	CHEMBL2103856	Proteinase-activated receptor 1 antagonist	NEGATIVE MODULATOR	ATOPAXAR		2	EFO_0001645	coronary artery disease	D003327	Coronary Disease	126972	EFO_0000677 | EFO_0000618 | HP_0000707	mental or behavioural disorder | nervous system disease | abnormality of the nervous system	1	CHEMBL2103856
F2R	ENSG00000181104	Proteinase-activated receptor 1	CHEMBL2107386	Proteinase-activated receptor 1 antagonist	NEGATIVE MODULATOR	VORAPAXAR SULFATE	2014	4	EFO_0000712	stroke	D020521	Stroke	51493	EFO_0000319 | EFO_0000618 | HP_0000707	cardiovascular disease | nervous system disease | abnormality of the nervous system	1	CHEMBL493982
F2R	ENSG00000181104	Proteinase-activated receptor 1	CHEMBL2107386	Proteinase-activated receptor 1 antagonist	NEGATIVE MODULATOR	VORAPAXAR SULFATE	2014	4	EFO_0000612	myocardial infarction	D009203	Myocardial Infarction	51573	EFO_0000319	cardiovascular disease	1	CHEMBL493982
F2R	ENSG00000181104	Proteinase-activated receptor 1	CHEMBL2107386	Proteinase-activated receptor 1 antagonist	NEGATIVE MODULATOR	VORAPAXAR SULFATE	2014	4	EFO_0004265	peripheral arterial disease	D058729	Peripheral Arterial Disease	51594	EFO_0000319	cardiovascular disease	1	CHEMBL493982
F2R	ENSG00000181104	Proteinase-activated receptor 1	CHEMBL2107386	Proteinase-activated receptor 1 antagonist	NEGATIVE MODULATOR	VORAPAXAR SULFATE	2014	1	EFO_0005672	acute coronary syndrome	D054058	Acute Coronary Syndrome	110837	EFO_0000319	cardiovascular disease	1	CHEMBL493982
F2R	ENSG00000181104	Proteinase-activated receptor 1	CHEMBL4297323	Proteinase-activated receptor 1 inhibitor	NEGATIVE MODULATOR	PZ-128		1	EFO_0001645	coronary artery disease	D003327	Coronary Disease	129631	EFO_0000677 | EFO_0000618 | HP_0000707	mental or behavioural disorder | nervous system disease | abnormality of the nervous system	1	CHEMBL4297323
APP	ENSG00000142192	Amyloid-beta A4 protein	CHEMBL149082	Beta amyloid A4 protein stabiliser	OTHER	TRAMIPROSATE		3	MONDO_0004975	Alzheimer disease	D000544	Alzheimer Disease	140345	EFO_0000677 | EFO_0000618 | HP_0000707	mental or behavioural disorder | nervous system disease | abnormality of the nervous system	1	CHEMBL149082
APP	ENSG00000142192	Amyloid-beta A4 protein	CHEMBL1743004	Beta amyloid A4 protein inhibitor	NEGATIVE MODULATOR	CRENEZUMAB		3	MONDO_0004975	Alzheimer disease	D000544	Alzheimer Disease	137119	EFO_0000677 | EFO_0000618 | HP_0000707	mental or behavioural disorder | nervous system disease | abnormality of the nervous system	1	CHEMBL1743004
APP	ENSG00000142192	Amyloid-beta A4 protein	CHEMBL1743025	Beta amyloid A4 protein binding agent	OTHER	GANTENERUMAB		3	MONDO_0004975	Alzheimer disease	D000544	Alzheimer Disease	136909	EFO_0000677 | EFO_0000618 | HP_0000707	mental or behavioural disorder | nervous system disease | abnormality of the nervous system	1	CHEMBL1743025
APP	ENSG00000142192	Amyloid-beta A4 protein	CHEMBL1743058	Beta amyloid A4 protein binding agent	OTHER	PONEZUMAB		2	EFO_0006790	cerebral amyloid angiopathy	D016657	Cerebral Amyloid Angiopathy	56314	EFO_0000677 | EFO_0000589 | EFO_0000618 | HP_0001197 | EFO_0000319	mental or behavioural disorder | metabolic disease | nervous system disease | abnormality of prenatal development or birth | cardiovascular disease	1	CHEMBL1743058
APP	ENSG00000142192	Amyloid-beta A4 protein	CHEMBL1743058	Beta amyloid A4 protein binding agent	OTHER	PONEZUMAB		2	MONDO_0004975	Alzheimer disease	D000544	Alzheimer Disease	137070	EFO_0000677 | EFO_0000618 | HP_0000707	mental or behavioural disorder | nervous system disease | abnormality of the nervous system	1	CHEMBL1743058
APP	ENSG00000142192	Amyloid-beta A4 protein	CHEMBL1743072	Beta amyloid A4 protein binding agent	OTHER	SOLANEZUMAB		3	HP_0100543	Cognitive impairment	D060825	Cognitive Dysfunction	53169	HP_0000707	abnormality of the nervous system	1	CHEMBL1743072
APP	ENSG00000142192	Amyloid-beta A4 protein	CHEMBL1743072	Beta amyloid A4 protein binding agent	OTHER	SOLANEZUMAB		3	MONDO_0004975	Alzheimer disease	D000544	Alzheimer Disease	136939	EFO_0000677 | EFO_0000618 | HP_0000707	mental or behavioural disorder | nervous system disease | abnormality of the nervous system	1	CHEMBL1743072
APP	ENSG00000142192	Amyloid-beta A4 protein	CHEMBL2108058	Beta amyloid A4 protein vaccine antigen	OTHER	VANUTIDE CRIDIFICAR		2	MONDO_0004975	Alzheimer disease	D000544	Alzheimer Disease	140409	EFO_0000677 | EFO_0000618 | HP_0000707	mental or behavioural disorder | nervous system disease | abnormality of the nervous system	1	CHEMBL2108058
APP	ENSG00000142192	Amyloid-beta A4 protein	CHEMBL2108328	Beta amyloid A4 protein vaccine antigen	OTHER	AMILOMOTIDE		2	MONDO_0004975	Alzheimer disease	D000544	Alzheimer Disease	140928	EFO_0000677 | EFO_0000618 | HP_0000707	mental or behavioural disorder | nervous system disease | abnormality of the nervous system	1	CHEMBL2108328
APP	ENSG00000142192	Amyloid-beta A4 protein	CHEMBL2108576	Beta amyloid A4 protein binding agent	OTHER	BAPINEUZUMAB		3	MONDO_0004975	Alzheimer disease	D000544	Alzheimer Disease	140376	EFO_0000677 | EFO_0000618 | HP_0000707	mental or behavioural disorder | nervous system disease | abnormality of the nervous system	1	CHEMBL2108576
APP	ENSG00000142192	Amyloid-beta A4 protein	CHEMBL2109300	Beta amyloid A4 protein binding agent	OTHER	GSK933776		2	EFO_1001492	atrophic macular degeneration	D057092	Geographic Atrophy	72407	EFO_0003966 | EFO_0000618 | HP_0001197	eye disease | nervous system disease | abnormality of prenatal development or birth	1	CHEMBL2109300
APP	ENSG00000142192	Amyloid-beta A4 protein	CHEMBL2109300	Beta amyloid A4 protein binding agent	OTHER	GSK933776		1	MONDO_0004975	Alzheimer disease	D000544	Alzheimer Disease	142204	EFO_0000677 | EFO_0000618 | HP_0000707	mental or behavioural disorder | nervous system disease | abnormality of the nervous system	1	CHEMBL2109300
APP	ENSG00000142192	Amyloid-beta A4 protein	CHEMBL3039540	Beta amyloid A4 protein binding agent	OTHER	ADUCANUMAB	2021	4	HP_0000726	Dementia	D003704	Dementia	141694	HP_0000707	abnormality of the nervous system	1	CHEMBL3039540
APP	ENSG00000142192	Amyloid-beta A4 protein	CHEMBL3039540	Beta amyloid A4 protein binding agent	OTHER	ADUCANUMAB	2021	4	MONDO_0004975	Alzheimer disease	D000544	Alzheimer Disease	141695	EFO_0000677 | EFO_0000618 | HP_0000707	mental or behavioural disorder | nervous system disease | abnormality of the nervous system	1	CHEMBL3039540
APP	ENSG00000142192	Amyloid-beta A4 protein	CHEMBL3833321	Beta amyloid A4 protein inhibitor	NEGATIVE MODULATOR	LECANEMAB	2023	4	MONDO_0004975	Alzheimer disease	D000544	Alzheimer Disease	142217	EFO_0000677 | EFO_0000618 | HP_0000707	mental or behavioural disorder | nervous system disease | abnormality of the nervous system	1	CHEMBL3833321
APP	ENSG00000142192	Amyloid-beta A4 protein	CHEMBL4297245	Beta amyloid A4 protein disrupting agent	OTHER	DONANEMAB		3	MONDO_0004975	Alzheimer disease	D000544	Alzheimer Disease	143217	EFO_0000677 | EFO_0000618 | HP_0000707	mental or behavioural disorder | nervous system disease | abnormality of the nervous system	1	CHEMBL4297245
APP	ENSG00000142192	Amyloid-beta A4 protein	CHEMBL4650301	Beta amyloid A4 protein stabiliser	OTHER	VALILTRAMIPROSATE		3	MONDO_0004975	Alzheimer disease	D000544	Alzheimer Disease	143489	EFO_0000677 | EFO_0000618 | HP_0000707	mental or behavioural disorder | nervous system disease | abnormality of the nervous system	1	CHEMBL4650301
AOC1	ENSG00000002726	Diamine oxidase	CHEMBL2105233	Diamine oxidase activator	POSITIVE MODULATOR	PROXIBARBAL										2	CHEMBL2105233
C1S	ENSG00000182326	Complement C1s	CHEMBL4297549	Complement C1s inhibitor	NEGATIVE MODULATOR	HUMAN C1-ESTERASE INHIBITOR	2011	3	EFO_0005532	angioedema	D000799	Angioedema	115846	EFO_0010285 | EFO_0000319	integumentary system disease | cardiovascular disease	4	CHEMBL4297549
C1S	ENSG00000182326	Complement C1s	CHEMBL4297549	Complement C1s inhibitor	NEGATIVE MODULATOR	HUMAN C1-ESTERASE INHIBITOR	2011	1	EFO_1002048	kidney failure	D051437	Renal Insufficiency	115847	HP_0000079	abnormality of the urinary system	4	CHEMBL4297549
C1S	ENSG00000182326	Complement C1s	CHEMBL4297549	Complement C1s inhibitor	NEGATIVE MODULATOR	HUMAN C1-ESTERASE INHIBITOR	2011	1	EFO_0004256	neuromyelitis optica	D009471	Neuromyelitis Optica	126151	EFO_0003966 | EFO_0000540 | EFO_0000618	eye disease | immune system disease | nervous system disease	4	CHEMBL4297549
C1S	ENSG00000182326	Complement C1s	CHEMBL4297549	Complement C1s inhibitor	NEGATIVE MODULATOR	HUMAN C1-ESTERASE INHIBITOR	2011	1	EFO_0003884	chronic kidney disease	D051436	Renal Insufficiency, Chronic	129849	HP_0000079	abnormality of the urinary system	4	CHEMBL4297549
C1S	ENSG00000182326	Complement C1s	CHEMBL4297549	Complement C1s inhibitor	NEGATIVE MODULATOR	HUMAN C1-ESTERASE INHIBITOR	2011	4	MONDO_0019623	hereditary angioedema	D054179	Angioedemas, Hereditary	143067	HP_0001197 | EFO_0010285 | EFO_0000319	abnormality of prenatal development or birth | integumentary system disease | cardiovascular disease	4	CHEMBL4297549
C1S	ENSG00000182326	Complement C1s	CHEMBL4297549	Complement C1s inhibitor	NEGATIVE MODULATOR	HUMAN C1-ESTERASE INHIBITOR	2011	2	MONDO_0100096	COVID-19	D045169	Severe Acute Respiratory Syndrome	143068	EFO_0005741	infectious disease	4	CHEMBL4297549
C1S	ENSG00000182326	Complement C1s	CHEMBL4297832	Complement C1s inhibitor	NEGATIVE MODULATOR	SUTIMLIMAB	2022	1	EFO_0007160	autoimmune thrombocytopenic purpura	D016553	Purpura, Thrombocytopenic, Idiopathic	136287	HP_0000079 | EFO_0000540 | HP_0001871	abnormality of the urinary system | immune system disease | abnormality of blood and blood-forming tissues	1	CHEMBL4297832
C1S	ENSG00000182326	Complement C1s	CHEMBL4297832	Complement C1s inhibitor	NEGATIVE MODULATOR	SUTIMLIMAB	2022	4	EFO_0000540	immune system disease	D007154	Immune System Diseases	142986	EFO_0000540 | HP_0002715 | EFO_0004872	immune system disease | abnormality of the immune system | inflammatory biomarker measurement	1	CHEMBL4297832
C1S	ENSG00000182326	Complement C1s	CHEMBL4297832	Complement C1s inhibitor	NEGATIVE MODULATOR	SUTIMLIMAB	2022	4	EFO_1001264	Anemia, Hemolytic, Autoimmune	D000744	Anemia, Hemolytic, Autoimmune	142987	EFO_0000540 | HP_0001871	immune system disease | abnormality of blood and blood-forming tissues	1	CHEMBL4297832
C1S	ENSG00000182326	Complement C1s	CHEMBL4297832	Complement C1s inhibitor	NEGATIVE MODULATOR	SUTIMLIMAB	2022	4	EFO_0009473	hemolysis	D006461	Hemolysis	147538	GO_0008150	biological process	1	CHEMBL4297832
C1S	ENSG00000182326	Complement C1s	CHEMBL4297832	Complement C1s inhibitor	NEGATIVE MODULATOR	SUTIMLIMAB	2022	4	MONDO_0018922	cold agglutinin disease	D000744	Anemia, Hemolytic, Autoimmune	147539			1	CHEMBL4297832
AGTR2	ENSG00000180772	Angiotensin II type 2 (AT-2) receptor	CHEMBL34124	Angiotensin II type 2 (AT-2) receptor antagonist	NEGATIVE MODULATOR	OLODANRIGAN		2	EFO_1000783	diabetic neuropathy	D003929	Diabetic Neuropathies	115183	EFO_0000618	nervous system disease	1	CHEMBL34124
AGTR2	ENSG00000180772	Angiotensin II type 2 (AT-2) receptor	CHEMBL34124	Angiotensin II type 2 (AT-2) receptor antagonist	NEGATIVE MODULATOR	OLODANRIGAN		2	MONDO_0041052	postherpetic neuralgia	D051474	Neuralgia, Postherpetic	136246	EFO_0005741 | EFO_0000618	infectious disease | nervous system disease	1	CHEMBL34124
GLA	ENSG00000102393	Alpha-galactosidase A	CHEMBL110458	Alpha-galactosidase A stabiliser	OTHER	MIGALASTAT	2016	3	MONDO_0010526	Fabry disease	D000795	Fabry Disease	140948	HP_0000079 | EFO_0003966 | HP_0001871 | EFO_0000319 | EFO_0000589 | EFO_0000540 | HP_0001197 | HP_0000924 | HP_0003011 | EFO_0000618 | EFO_0010285	abnormality of the urinary system | eye disease | abnormality of blood and blood-forming tissues | cardiovascular disease | metabolic disease | immune system disease | abnormality of prenatal development or birth | abnormality of the skeletal system | abnormality of the musculature | nervous system disease | integumentary system disease	1	CHEMBL110458
GLA	ENSG00000102393	Alpha-galactosidase A	CHEMBL2107355	Alpha-galactosidase A stabiliser	OTHER	MIGALASTAT HYDROCHLORIDE	2016	4	MONDO_0010526	Fabry disease	D000795	Fabry Disease	140324	HP_0000079 | EFO_0003966 | HP_0001871 | EFO_0000319 | EFO_0000589 | EFO_0000540 | HP_0001197 | HP_0000924 | HP_0003011 | EFO_0000618 | EFO_0010285	abnormality of the urinary system | eye disease | abnormality of blood and blood-forming tissues | cardiovascular disease | metabolic disease | immune system disease | abnormality of prenatal development or birth | abnormality of the skeletal system | abnormality of the musculature | nervous system disease | integumentary system disease	1	CHEMBL110458
AHR	ENSG00000106546	Aryl hydrocarbon receptor	CHEMBL259571	Aryl hydrocarbon receptor agonist	POSITIVE MODULATOR	TAPINAROF	2022	3	EFO_0000274	atopic eczema	D003876	Dermatitis, Atopic	113170	EFO_0000540 | HP_0001197 | EFO_0010285	immune system disease | abnormality of prenatal development or birth | integumentary system disease	1	CHEMBL259571
AHR	ENSG00000106546	Aryl hydrocarbon receptor	CHEMBL259571	Aryl hydrocarbon receptor agonist	POSITIVE MODULATOR	TAPINAROF	2022	4	EFO_0000676	psoriasis	D011565	Psoriasis	113171	EFO_0010285 | EFO_0000540 | HP_0002715 | EFO_0004872 | EFO_1001986	integumentary system disease | immune system disease | abnormality of the immune system | inflammatory biomarker measurement | connective tissue disease	1	CHEMBL259571
AKT2	ENSG00000105221	Serine/threonine-protein kinase AKT2	CHEMBL4751394	Serine/threonine-protein kinase AKT2 inhibitor	NEGATIVE MODULATOR	BAY-1125976		1	EFO_0000616	neoplasm	D009369	Neoplasms	54447	EFO_0000616	neoplasm	2	CHEMBL4751394
AKT3	ENSG00000117020	Serine/threonine-protein kinase AKT3	CHEMBL4871106	Serine/threonine-protein kinase AKT3 inhibitor	NEGATIVE MODULATOR	MSC-2363318A		1	EFO_0000616	neoplasm	D009369	Neoplasms	53533	EFO_0000616	neoplasm	4	CHEMBL4871106
AKT3	ENSG00000275199	Serine/threonine-protein kinase AKT3	CHEMBL4871106	Serine/threonine-protein kinase AKT3 inhibitor	NEGATIVE MODULATOR	MSC-2363318A		1	EFO_0000616	neoplasm	D009369	Neoplasms	53533	EFO_0000616	neoplasm	4	CHEMBL4871106
METAP2	ENSG00000111142	Methionine aminopeptidase 2	CHEMBL4297504	Methionine aminopeptidase 2 inhibitor	NEGATIVE MODULATOR	BELORANIB		2	EFO_0001073	obesity	D009765	Obesity	114983	EFO_0000589	metabolic disease	1	CHEMBL4297504
METAP2	ENSG00000111142	Methionine aminopeptidase 2	CHEMBL4297504	Methionine aminopeptidase 2 inhibitor	NEGATIVE MODULATOR	BELORANIB		3	MONDO_0008300	Prader-Willi syndrome	D011218	Prader-Willi Syndrome	142694	HP_0001197 | HP_0000924 | EFO_0000677 | EFO_0000618 | HP_0000707 | EFO_0000589 | HP_0000078 | EFO_0000512	abnormality of prenatal development or birth | abnormality of the skeletal system | mental or behavioural disorder | nervous system disease | abnormality of the nervous system | metabolic disease | abnormality of the genital system | reproductive system disease	1	CHEMBL4297504
METAP2	ENSG00000111142	Methionine aminopeptidase 2	CHEMBL4297651	Methionine aminopeptidase 2 inhibitor	NEGATIVE MODULATOR	ACLIMOSTAT										1	CHEMBL4297651
AMY2A	ENSG00000243480	Pancreatic alpha-amylase	CHEMBL1566	Pancreatic alpha-amylase inhibitor	NEGATIVE MODULATOR	ACARBOSE	1995	4	EFO_0000400	diabetes mellitus	D003920	Diabetes Mellitus	22612	EFO_0000589	metabolic disease	2	CHEMBL1566
AMY2A	ENSG00000243480	Pancreatic alpha-amylase	CHEMBL1566	Pancreatic alpha-amylase inhibitor	NEGATIVE MODULATOR	ACARBOSE	1995	3	EFO_0000195	metabolic syndrome	D024821	Metabolic Syndrome	22613	EFO_0000589 | EFO_0000319 | HP_0011025 | EFO_0004298	metabolic disease | cardiovascular disease | cardiovascular disease | cardiovascular measurement	2	CHEMBL1566
AMY2A	ENSG00000243480	Pancreatic alpha-amylase	CHEMBL1566	Pancreatic alpha-amylase inhibitor	NEGATIVE MODULATOR	ACARBOSE	1995	2	EFO_0003095	non-alcoholic fatty liver disease	D065626	Non-alcoholic Fatty Liver Disease	22614	EFO_0000589	metabolic disease	2	CHEMBL1566
AMY2A	ENSG00000243480	Pancreatic alpha-amylase	CHEMBL1566	Pancreatic alpha-amylase inhibitor	NEGATIVE MODULATOR	ACARBOSE	1995	2	GO_0007568	aging	D000375	Aging	52064	GO_0008150	biological process	2	CHEMBL1566
AMY2A	ENSG00000243480	Pancreatic alpha-amylase	CHEMBL1566	Pancreatic alpha-amylase inhibitor	NEGATIVE MODULATOR	ACARBOSE	1995	3	EFO_0004593	gestational diabetes	D016640	Diabetes, Gestational	57242	EFO_0000589 | HP_0001197	metabolic disease | abnormality of prenatal development or birth	2	CHEMBL1566
AMY2A	ENSG00000243480	Pancreatic alpha-amylase	CHEMBL1566	Pancreatic alpha-amylase inhibitor	NEGATIVE MODULATOR	ACARBOSE	1995	1	EFO_0005252	orthostatic hypotension	D007024	Hypotension, Orthostatic	57244	EFO_0000319	cardiovascular disease	2	CHEMBL1566
AMY2A	ENSG00000243480	Pancreatic alpha-amylase	CHEMBL1566	Pancreatic alpha-amylase inhibitor	NEGATIVE MODULATOR	ACARBOSE	1995	1	EFO_0007318	hyperinsulinemic hypoglycemia	D046768	Nesidioblastosis	57245	EFO_0000589 | HP_0001197	metabolic disease | abnormality of prenatal development or birth	2	CHEMBL1566
AMY2A	ENSG00000243480	Pancreatic alpha-amylase	CHEMBL1566	Pancreatic alpha-amylase inhibitor	NEGATIVE MODULATOR	ACARBOSE	1995	3	EFO_0000537	hypertension	D006973	Hypertension	117294	EFO_0000319	cardiovascular disease	2	CHEMBL1566
AMY2A	ENSG00000243480	Pancreatic alpha-amylase	CHEMBL1566	Pancreatic alpha-amylase inhibitor	NEGATIVE MODULATOR	ACARBOSE	1995	3	EFO_0003914	atherosclerosis	D050197	Atherosclerosis	117295	EFO_0000319	cardiovascular disease	2	CHEMBL1566
AMY2A	ENSG00000243480	Pancreatic alpha-amylase	CHEMBL1566	Pancreatic alpha-amylase inhibitor	NEGATIVE MODULATOR	ACARBOSE	1995	3	HP_0003124	Hypercholesterolemia	D006937	Hypercholesterolemia	117296	EFO_0000319 | EFO_0000589	cardiovascular disease | metabolic disease	2	CHEMBL1566
AMY2A	ENSG00000243480	Pancreatic alpha-amylase	CHEMBL1566	Pancreatic alpha-amylase inhibitor	NEGATIVE MODULATOR	ACARBOSE	1995	3	EFO_0000589	metabolic disease	D008659	Metabolic Diseases	127149	EFO_0000589	metabolic disease	2	CHEMBL1566
AMY2A	ENSG00000243480	Pancreatic alpha-amylase	CHEMBL1566	Pancreatic alpha-amylase inhibitor	NEGATIVE MODULATOR	ACARBOSE	1995	1	EFO_0001073	obesity	D009765	Obesity	127150	EFO_0000589	metabolic disease	2	CHEMBL1566
AMY2A	ENSG00000243480	Pancreatic alpha-amylase	CHEMBL1566	Pancreatic alpha-amylase inhibitor	NEGATIVE MODULATOR	ACARBOSE	1995	3	EFO_0001645	coronary artery disease	D003327	Coronary Disease	127151	EFO_0000677 | EFO_0000618 | HP_0000707	mental or behavioural disorder | nervous system disease | abnormality of the nervous system	2	CHEMBL1566
AMY2A	ENSG00000243480	Pancreatic alpha-amylase	CHEMBL1566	Pancreatic alpha-amylase inhibitor	NEGATIVE MODULATOR	ACARBOSE	1995	2	MONDO_0002367	kidney cancer	D007680	Kidney Neoplasms	137371	EFO_0000616 | HP_0000079	neoplasm | abnormality of the urinary system	2	CHEMBL1566
AMY2A	ENSG00000243480	Pancreatic alpha-amylase	CHEMBL1566	Pancreatic alpha-amylase inhibitor	NEGATIVE MODULATOR	ACARBOSE	1995	4	MONDO_0005148	type 2 diabetes mellitus	D003924	Diabetes Mellitus, Type 2	137372	EFO_0000589	metabolic disease	2	CHEMBL1566
NPR2	ENSG00000159899	Atrial natriuretic peptide receptor B	CHEMBL3707276	Atrial natriuretic peptide receptor B binding agent	OTHER	VOSORITIDE	2021	4	EFO_0004260	bone disease	D001847	Bone Diseases	142152	HP_0000924 | EFO_0000589 | HP_0000079	abnormality of the skeletal system | metabolic disease | abnormality of the urinary system	1	CHEMBL3707276
NPR2	ENSG00000159899	Atrial natriuretic peptide receptor B	CHEMBL3707276	Atrial natriuretic peptide receptor B binding agent	OTHER	VOSORITIDE	2021	4	MONDO_0007037	Achondroplasia	D000130	Achondroplasia	142153	HP_0000924 | HP_0003011 | HP_0001197	abnormality of the skeletal system | abnormality of the musculature | abnormality of prenatal development or birth	1	CHEMBL3707276
NPR2	ENSG00000159899	Atrial natriuretic peptide receptor B	CHEMBL3707276	Atrial natriuretic peptide receptor B binding agent	OTHER	VOSORITIDE	2021	1	MONDO_0009659	mucopolysaccharidosis type 4A	D009085	Mucopolysaccharidosis IV	147027	HP_0000924 | HP_0003011 | EFO_0003966 | EFO_0000589 | HP_0001197	abnormality of the skeletal system | abnormality of the musculature | eye disease | metabolic disease | abnormality of prenatal development or birth	1	CHEMBL3707276
GBA1	ENSG00000177628	Beta-glucocerebrosidase	CHEMBL2105671	Beta-glucocerebrosidase stabiliser	OTHER	AFEGOSTAT TARTRATE		2	MONDO_0018150	Gaucher disease	D005776	Gaucher Disease	136979	EFO_0000589 | HP_0001197 | EFO_0003966	metabolic disease | abnormality of prenatal development or birth | eye disease	1	CHEMBL206468
PAH	ENSG00000171759	Phenylalanine-4-hydroxylase	CHEMBL1201775	Phenylalanine-4-hydroxylase activator	POSITIVE MODULATOR	SAPROPTERIN DIHYDROCHLORIDE	2007	2	EFO_0003876	intermittent vascular claudication	D007383	Intermittent Claudication	27924	EFO_0000319	cardiovascular disease	1	CHEMBL1201774
PAH	ENSG00000171759	Phenylalanine-4-hydroxylase	CHEMBL1201775	Phenylalanine-4-hydroxylase activator	POSITIVE MODULATOR	SAPROPTERIN DIHYDROCHLORIDE	2007	1	EFO_0001361	pulmonary arterial hypertension	D006976	Hypertension, Pulmonary	27925	EFO_0000684 | EFO_0000319	respiratory system disease | cardiovascular disease	1	CHEMBL1201774
PAH	ENSG00000171759	Phenylalanine-4-hydroxylase	CHEMBL1201775	Phenylalanine-4-hydroxylase activator	POSITIVE MODULATOR	SAPROPTERIN DIHYDROCHLORIDE	2007	4	Orphanet_238583	Hyperphenylalaninemia	D010661	Phenylketonurias	51548	EFO_0000589 | HP_0001197	metabolic disease | abnormality of prenatal development or birth	1	CHEMBL1201774
PAH	ENSG00000171759	Phenylalanine-4-hydroxylase	CHEMBL1201775	Phenylalanine-4-hydroxylase activator	POSITIVE MODULATOR	SAPROPTERIN DIHYDROCHLORIDE	2007	2	EFO_0000537	hypertension	D006973	Hypertension	66305	EFO_0000319	cardiovascular disease	1	CHEMBL1201774
PAH	ENSG00000171759	Phenylalanine-4-hydroxylase	CHEMBL1201775	Phenylalanine-4-hydroxylase activator	POSITIVE MODULATOR	SAPROPTERIN DIHYDROCHLORIDE	2007	2	EFO_0003884	chronic kidney disease	D051436	Renal Insufficiency, Chronic	66307	HP_0000079	abnormality of the urinary system	1	CHEMBL1201774
PAH	ENSG00000171759	Phenylalanine-4-hydroxylase	CHEMBL1201775	Phenylalanine-4-hydroxylase activator	POSITIVE MODULATOR	SAPROPTERIN DIHYDROCHLORIDE	2007	1	EFO_0005411	schizoaffective disorder	D011618	Psychotic Disorders	66308	EFO_0000677 | EFO_0000618	mental or behavioural disorder | nervous system disease	1	CHEMBL1201774
PAH	ENSG00000171759	Phenylalanine-4-hydroxylase	CHEMBL1201775	Phenylalanine-4-hydroxylase activator	POSITIVE MODULATOR	SAPROPTERIN DIHYDROCHLORIDE	2007	2	EFO_0001645	coronary artery disease	D003327	Coronary Disease	128677	EFO_0000677 | EFO_0000618 | HP_0000707	mental or behavioural disorder | nervous system disease | abnormality of the nervous system	1	CHEMBL1201774
PAH	ENSG00000171759	Phenylalanine-4-hydroxylase	CHEMBL1201775	Phenylalanine-4-hydroxylase activator	POSITIVE MODULATOR	SAPROPTERIN DIHYDROCHLORIDE	2007	1	EFO_0000181	head and neck squamous cell carcinoma	D002294	Carcinoma, Squamous Cell	140540	EFO_0000616	neoplasm	1	CHEMBL1201774
PAH	ENSG00000171759	Phenylalanine-4-hydroxylase	CHEMBL1201775	Phenylalanine-4-hydroxylase activator	POSITIVE MODULATOR	SAPROPTERIN DIHYDROCHLORIDE	2007	2	MONDO_0005090	schizophrenia	D012559	Schizophrenia	140541	EFO_0000677	mental or behavioural disorder	1	CHEMBL1201774
PAH	ENSG00000171759	Phenylalanine-4-hydroxylase	CHEMBL1201775	Phenylalanine-4-hydroxylase activator	POSITIVE MODULATOR	SAPROPTERIN DIHYDROCHLORIDE	2007	4	MONDO_0009861	phenylketonuria	D010661	Phenylketonurias	140542	EFO_0000589 | HP_0001197	metabolic disease | abnormality of prenatal development or birth	1	CHEMBL1201774
PAH	ENSG00000171759	Phenylalanine-4-hydroxylase	CHEMBL1201775	Phenylalanine-4-hydroxylase activator	POSITIVE MODULATOR	SAPROPTERIN DIHYDROCHLORIDE	2007	2	MONDO_0011382	sickle cell anemia	D000755	Anemia, Sickle Cell	140543	HP_0000924 | HP_0003011 | HP_0000079 | EFO_0000512 | HP_0001871 | EFO_0000589 | HP_0001197	abnormality of the skeletal system | abnormality of the musculature | abnormality of the urinary system | reproductive system disease | abnormality of blood and blood-forming tissues | metabolic disease | abnormality of prenatal development or birth	1	CHEMBL1201774
IKBKB	ENSG00000104365	Inhibitor of nuclear factor kappa B kinase beta subunit	CHEMBL129857	Inhibitor of nuclear factor kappa B kinase beta subunit inhibitor	NEGATIVE MODULATOR	AS-602868										2	CHEMBL129857
IKBKB	ENSG00000104365	Inhibitor of nuclear factor kappa B kinase beta subunit	CHEMBL536151	Inhibitor of nuclear factor kappa B kinase beta subunit inhibitor	NEGATIVE MODULATOR	IMD-0354										1	CHEMBL536151
IKBKB	ENSG00000104365	Inhibitor of nuclear factor kappa B kinase beta subunit	CHEMBL1762621	Inhibitor of nuclear factor kappa B kinase beta subunit inhibitor	NEGATIVE MODULATOR	BARDOXOLONE METHYL		1	EFO_0001421	liver disease	D008107	Liver Diseases	44888	EFO_0000405 | EFO_0004582	digestive system disease | liver enzyme measurement	4	CHEMBL1762621
IKBKB	ENSG00000104365	Inhibitor of nuclear factor kappa B kinase beta subunit	CHEMBL1762621	Inhibitor of nuclear factor kappa B kinase beta subunit inhibitor	NEGATIVE MODULATOR	BARDOXOLONE METHYL		3	EFO_0000401	diabetic nephropathy	D003928	Diabetic Nephropathies	45547	EFO_0000589 | HP_0000079	metabolic disease | abnormality of the urinary system	4	CHEMBL1762621
IKBKB	ENSG00000104365	Inhibitor of nuclear factor kappa B kinase beta subunit	CHEMBL1762621	Inhibitor of nuclear factor kappa B kinase beta subunit inhibitor	NEGATIVE MODULATOR	BARDOXOLONE METHYL		3	EFO_0001361	pulmonary arterial hypertension	D006976	Hypertension, Pulmonary	46654	EFO_0000684 | EFO_0000319	respiratory system disease | cardiovascular disease	4	CHEMBL1762621
IKBKB	ENSG00000104365	Inhibitor of nuclear factor kappa B kinase beta subunit	CHEMBL1762621	Inhibitor of nuclear factor kappa B kinase beta subunit inhibitor	NEGATIVE MODULATOR	BARDOXOLONE METHYL		2	EFO_0000756	melanoma	D008545	Melanoma	55752	EFO_0000616 | EFO_0010285	neoplasm | integumentary system disease	4	CHEMBL1762621
IKBKB	ENSG00000104365	Inhibitor of nuclear factor kappa B kinase beta subunit	CHEMBL1762621	Inhibitor of nuclear factor kappa B kinase beta subunit inhibitor	NEGATIVE MODULATOR	BARDOXOLONE METHYL		1	EFO_0001642	lymphoid neoplasm	D019337	Hematologic Neoplasms	55753	EFO_0000616 | HP_0001871	neoplasm | abnormality of blood and blood-forming tissues	4	CHEMBL1762621
IKBKB	ENSG00000104365	Inhibitor of nuclear factor kappa B kinase beta subunit	CHEMBL1762621	Inhibitor of nuclear factor kappa B kinase beta subunit inhibitor	NEGATIVE MODULATOR	BARDOXOLONE METHYL		1	EFO_0002618	pancreatic carcinoma	D010190	Pancreatic Neoplasms	55754	EFO_0000616 | EFO_0000589	neoplasm | metabolic disease	4	CHEMBL1762621
IKBKB	ENSG00000104365	Inhibitor of nuclear factor kappa B kinase beta subunit	CHEMBL1762621	Inhibitor of nuclear factor kappa B kinase beta subunit inhibitor	NEGATIVE MODULATOR	BARDOXOLONE METHYL		3	MONDO_0005149	pulmonary hypertension	D006976	Hypertension, Pulmonary	116346	EFO_0000319	cardiovascular disease	4	CHEMBL1762621
IKBKB	ENSG00000104365	Inhibitor of nuclear factor kappa B kinase beta subunit	CHEMBL1762621	Inhibitor of nuclear factor kappa B kinase beta subunit inhibitor	NEGATIVE MODULATOR	BARDOXOLONE METHYL		2	EFO_0003884	chronic kidney disease	D051436	Renal Insufficiency, Chronic	126905	HP_0000079	abnormality of the urinary system	4	CHEMBL1762621
IKBKB	ENSG00000104365	Inhibitor of nuclear factor kappa B kinase beta subunit	CHEMBL1762621	Inhibitor of nuclear factor kappa B kinase beta subunit inhibitor	NEGATIVE MODULATOR	BARDOXOLONE METHYL		3	EFO_1001496	Autosomal dominant polycystic kidney disease	D016891	Polycystic Kidney, Autosomal Dominant	126906	HP_0000079 | EFO_0000512 | HP_0001197	abnormality of the urinary system | reproductive system disease | abnormality of prenatal development or birth	4	CHEMBL1762621
IKBKB	ENSG00000104365	Inhibitor of nuclear factor kappa B kinase beta subunit	CHEMBL1762621	Inhibitor of nuclear factor kappa B kinase beta subunit inhibitor	NEGATIVE MODULATOR	BARDOXOLONE METHYL		2	MONDO_0100096	COVID-19	D045169	Severe Acute Respiratory Syndrome	126907	EFO_0005741	infectious disease	4	CHEMBL1762621
IKBKB	ENSG00000104365	Inhibitor of nuclear factor kappa B kinase beta subunit	CHEMBL1762621	Inhibitor of nuclear factor kappa B kinase beta subunit inhibitor	NEGATIVE MODULATOR	BARDOXOLONE METHYL		2	MONDO_0018965	Alport syndrome	D009394	Nephritis, Hereditary	136873	HP_0001197 | HP_0000079 | EFO_0003966	abnormality of prenatal development or birth | abnormality of the urinary system | eye disease	4	CHEMBL1762621
IKBKB	ENSG00000104365	Inhibitor of nuclear factor kappa B kinase beta subunit	CHEMBL3544945	Inhibitor of nuclear factor kappa B kinase beta subunit inhibitor	NEGATIVE MODULATOR	SAR-113945		1	MONDO_0005178	osteoarthritis	D010003	Osteoarthritis	141955	HP_0000924	abnormality of the skeletal system	1	CHEMBL3544945
IKBKB	ENSG00000104365	Inhibitor of nuclear factor kappa B kinase beta subunit	CHEMBL3544945	Inhibitor of nuclear factor kappa B kinase beta subunit inhibitor	NEGATIVE MODULATOR	SAR-113945		2	EFO_0004616	osteoarthritis, knee	D020370	Osteoarthritis, Knee	146929	HP_0000924 | HP_0003011 | EFO_1001986	abnormality of the skeletal system | abnormality of the musculature | connective tissue disease	1	CHEMBL3544945
IKBKB	ENSG00000104365	Inhibitor of nuclear factor kappa B kinase beta subunit	CHEMBL3545147	Inhibitor of nuclear factor kappa B kinase beta subunit inhibitor	NEGATIVE MODULATOR	IMD-2560										1	CHEMBL3545147
IKBKB	ENSG00000104365	Inhibitor of nuclear factor kappa B kinase beta subunit	CHEMBL3545168	Inhibitor of nuclear factor kappa B kinase beta subunit inhibitor	NEGATIVE MODULATOR	IMD-1041		2	EFO_0000341	chronic obstructive pulmonary disease	D029424	Pulmonary Disease, Chronic Obstructive	52897	EFO_0000684	respiratory system disease	1	CHEMBL3545168
IKBKB	ENSG00000104365	Inhibitor of nuclear factor kappa B kinase beta subunit	CHEMBL5314383	Inhibitor of nuclear factor kappa B kinase beta subunit inhibitor	NEGATIVE MODULATOR	MLN-0415										1	CHEMBL5314383
CPT2	ENSG00000157184	Carnitine palmitoyltransferase 2	CHEMBL1334033	Carnitine palmitoyltransferase 2 inhibitor	NEGATIVE MODULATOR	PERHEXILINE MALEATE	1974									3	CHEMBL75880
IL2RB	ENSG00000100385	Interleukin-2 receptor beta chain	CHEMBL2109326	Interleukin-2 receptor beta chain inhibitor	NEGATIVE MODULATOR	MIK-BETA-1		1	EFO_0000565	leukemia	D007938	Leukemia	67623	HP_0000924 | HP_0003011 | EFO_0000540 | EFO_0000616 | HP_0001871	abnormality of the skeletal system | abnormality of the musculature | immune system disease | neoplasm | abnormality of blood and blood-forming tissues	1	CHEMBL2109326
IL2RB	ENSG00000100385	Interleukin-2 receptor beta chain	CHEMBL2109610	Interleukin-2 receptor beta chain inhibitor	NEGATIVE MODULATOR	HUMIK-BETA-1		1	EFO_0001060	celiac disease	D002446	Celiac Disease	111522	EFO_0000405 | EFO_0004872 | EFO_0000540 | HP_0002715	digestive system disease | inflammatory biomarker measurement | immune system disease | abnormality of the immune system	1	CHEMBL2109610
IL2RB	ENSG00000100385	Interleukin-2 receptor beta chain	CHEMBL2109610	Interleukin-2 receptor beta chain inhibitor	NEGATIVE MODULATOR	HUMIK-BETA-1		1	EFO_0007316	Human T-lymphotropic virus 1 infectious disease	D015490	HTLV-I Infections	111524	EFO_0005741	infectious disease	1	CHEMBL2109610
IL2RB	ENSG00000100385	Interleukin-2 receptor beta chain	CHEMBL2109610	Interleukin-2 receptor beta chain inhibitor	NEGATIVE MODULATOR	HUMIK-BETA-1		1	MONDO_0019469	T-cell large granular lymphocyte leukemia	D054066	Leukemia, Large Granular Lymphocytic	123018	HP_0000924 | HP_0003011 | HP_0001871 | EFO_0000616 | EFO_0000540 | HP_0001197	abnormality of the skeletal system | abnormality of the musculature | abnormality of blood and blood-forming tissues | neoplasm | immune system disease | abnormality of prenatal development or birth	1	CHEMBL2109610
CXCR2	ENSG00000180871	Interleukin-8 receptor B	CHEMBL191413	Interleukin-8 receptor B modulator	OTHER	REPARIXIN		2	EFO_0000342	chronic pancreatitis	D050500	Pancreatitis, Chronic	45514	EFO_0000589	metabolic disease	2	CHEMBL191413
CXCR2	ENSG00000180871	Interleukin-8 receptor B	CHEMBL191413	Interleukin-8 receptor B modulator	OTHER	REPARIXIN		2	EFO_0002687	ischemia reperfusion injury	D015427	Reperfusion Injury	65561	EFO_0000546	injury	2	CHEMBL191413
CXCR2	ENSG00000180871	Interleukin-8 receptor B	CHEMBL191413	Interleukin-8 receptor B modulator	OTHER	REPARIXIN		2	MONDO_0007254	breast cancer	D001943	Breast Neoplasms	121916	EFO_0000616	neoplasm	2	CHEMBL191413
CXCR2	ENSG00000180871	Interleukin-8 receptor B	CHEMBL191413	Interleukin-8 receptor B modulator	OTHER	REPARIXIN		3	EFO_0003106	pneumonia	D011014	Pneumonia	128583	EFO_0000684 | EFO_0000616	respiratory system disease | neoplasm	2	CHEMBL191413
CXCR2	ENSG00000180871	Interleukin-8 receptor B	CHEMBL191413	Interleukin-8 receptor B modulator	OTHER	REPARIXIN		3	EFO_0007541	viral pneumonia	D011024	Pneumonia, Viral	135604	EFO_0005741 | EFO_0000684	infectious disease | respiratory system disease	2	CHEMBL191413
CXCR2	ENSG00000180871	Interleukin-8 receptor B	CHEMBL191413	Interleukin-8 receptor B modulator	OTHER	REPARIXIN		3	MONDO_0005147	type 1 diabetes mellitus	D003922	Diabetes Mellitus, Type 1	140334	EFO_0000589	metabolic disease	2	CHEMBL191413
CXCR2	ENSG00000180871	Interleukin-8 receptor B	CHEMBL191413	Interleukin-8 receptor B modulator	OTHER	REPARIXIN		3	MONDO_0100096	COVID-19	D045169	Severe Acute Respiratory Syndrome	140335	EFO_0005741	infectious disease	2	CHEMBL191413
CXCR2	ENSG00000180871	Interleukin-8 receptor B	CHEMBL191413	Interleukin-8 receptor B modulator	OTHER	REPARIXIN		2	MONDO_0100130	adult acute respiratory distress syndrome	D012128	Respiratory Distress Syndrome	140336	EFO_0000684	respiratory system disease	2	CHEMBL191413
CXCR2	ENSG00000180871	Interleukin-8 receptor B	CHEMBL189475	Interleukin-8 receptor B modulator	OTHER	LADARIXIN		2	EFO_0007187	bullous pemphigoid	D010391	Pemphigoid, Bullous	54543	EFO_0000540 | EFO_0010285	immune system disease | integumentary system disease	2	CHEMBL189475
CXCR2	ENSG00000180871	Interleukin-8 receptor B	CHEMBL189475	Interleukin-8 receptor B modulator	OTHER	LADARIXIN		3	MONDO_0005147	type 1 diabetes mellitus	D003922	Diabetes Mellitus, Type 1	142003	EFO_0000589	metabolic disease	2	CHEMBL189475
CXCR2	ENSG00000180871	Interleukin-8 receptor B	CHEMBL189475	Interleukin-8 receptor B modulator	OTHER	LADARIXIN		2	EFO_0003060	non-small cell lung carcinoma	D002289	Carcinoma, Non-Small-Cell Lung	146940	EFO_0000616 | EFO_0000684	neoplasm | respiratory system disease	2	CHEMBL189475
CXCR2	ENSG00000180871	Interleukin-8 receptor B	CHEMBL216981	Interleukin-8 receptor B antagonist	NEGATIVE MODULATOR	NAVARIXIN		2	EFO_0000341	chronic obstructive pulmonary disease	D029424	Pulmonary Disease, Chronic Obstructive	45512	EFO_0000684	respiratory system disease	2	CHEMBL216981
CXCR2	ENSG00000180871	Interleukin-8 receptor B	CHEMBL216981	Interleukin-8 receptor B antagonist	NEGATIVE MODULATOR	NAVARIXIN		2	EFO_0000676	psoriasis	D011565	Psoriasis	47326	EFO_0010285 | EFO_0000540 | HP_0002715 | EFO_0004872 | EFO_1001986	integumentary system disease | immune system disease | abnormality of the immune system | inflammatory biomarker measurement | connective tissue disease	2	CHEMBL216981
CXCR2	ENSG00000180871	Interleukin-8 receptor B	CHEMBL216981	Interleukin-8 receptor B antagonist	NEGATIVE MODULATOR	NAVARIXIN		2	MONDO_0004979	asthma	D001249	Asthma	141007	EFO_0000684 | EFO_0000540 | HP_0002715	respiratory system disease | immune system disease | abnormality of the immune system	2	CHEMBL216981
CXCR2	ENSG00000180871	Interleukin-8 receptor B	CHEMBL2103864	Interleukin-8 receptor B antagonist	NEGATIVE MODULATOR	NAVARIXIN										2	CHEMBL216981
CXCR2	ENSG00000180871	Interleukin-8 receptor B	CHEMBL2178579	Interleukin-8 receptor B antagonist	NEGATIVE MODULATOR	ELUBRIXIN		2	EFO_0000729	ulcerative colitis	D003093	Colitis, Ulcerative	49356	EFO_1001986 | EFO_0000405 | EFO_0004872 | EFO_0000540 | HP_0002715	connective tissue disease | digestive system disease | inflammatory biomarker measurement | immune system disease | abnormality of the immune system	1	CHEMBL2178579
CXCR2	ENSG00000180871	Interleukin-8 receptor B	CHEMBL2178579	Interleukin-8 receptor B antagonist	NEGATIVE MODULATOR	ELUBRIXIN		1	EFO_0000341	chronic obstructive pulmonary disease	D029424	Pulmonary Disease, Chronic Obstructive	70803	EFO_0000684	respiratory system disease	1	CHEMBL2178579
CXCR2	ENSG00000180871	Interleukin-8 receptor B	CHEMBL2178579	Interleukin-8 receptor B antagonist	NEGATIVE MODULATOR	ELUBRIXIN		2	MONDO_0009061	cystic fibrosis	D003550	Cystic Fibrosis	141647	EFO_0000684 | HP_0001197	respiratory system disease | abnormality of prenatal development or birth	1	CHEMBL2178579
CXCR2	ENSG00000180871	Interleukin-8 receptor B	CHEMBL3039531	Interleukin-8 receptor B antagonist	NEGATIVE MODULATOR	DANIRIXIN		2	EFO_0000341	chronic obstructive pulmonary disease	D029424	Pulmonary Disease, Chronic Obstructive	43311	EFO_0000684	respiratory system disease	1	CHEMBL3039531
CXCR2	ENSG00000180871	Interleukin-8 receptor B	CHEMBL3039531	Interleukin-8 receptor B antagonist	NEGATIVE MODULATOR	DANIRIXIN		1	EFO_1001413	Respiratory Syncytial Virus Infection	D018357	Respiratory Syncytial Virus Infections	54351	EFO_0005741	infectious disease	1	CHEMBL3039531
CXCR2	ENSG00000180871	Interleukin-8 receptor B	CHEMBL3039531	Interleukin-8 receptor B antagonist	NEGATIVE MODULATOR	DANIRIXIN		2	EFO_0000763	viral disease	D014777	Virus Diseases	54672	EFO_0005741	infectious disease	1	CHEMBL3039531
CXCR2	ENSG00000180871	Interleukin-8 receptor B	CHEMBL3039531	Interleukin-8 receptor B antagonist	NEGATIVE MODULATOR	DANIRIXIN		1	MONDO_0024355	respiratory tract infectious disorder	D012141	Respiratory Tract Infections	129190	EFO_0005741	infectious disease	1	CHEMBL3039531
AURKB	ENSG00000178999	Serine/threonine-protein kinase Aurora-B	CHEMBL415049	Serine/threonine-protein kinase Aurora-B inhibitor	NEGATIVE MODULATOR	BARASERTIB		2	EFO_0000222	acute myeloid leukemia	D015470	Leukemia, Myeloid, Acute	47853	HP_0001871 | EFO_0000616 | EFO_0004503	abnormality of blood and blood-forming tissues | neoplasm | hematological measurement	1	CHEMBL415049
AURKB	ENSG00000178999	Serine/threonine-protein kinase Aurora-B	CHEMBL415049	Serine/threonine-protein kinase Aurora-B inhibitor	NEGATIVE MODULATOR	BARASERTIB		1	EFO_0000574	lymphoma	D008223	Lymphoma	49288	EFO_0000616 | HP_0001197 | HP_0001871	neoplasm | abnormality of prenatal development or birth | abnormality of blood and blood-forming tissues	1	CHEMBL415049
AURKB	ENSG00000178999	Serine/threonine-protein kinase Aurora-B	CHEMBL415049	Serine/threonine-protein kinase Aurora-B inhibitor	NEGATIVE MODULATOR	BARASERTIB		1	EFO_0000616	neoplasm	D009369	Neoplasms	72006	EFO_0000616	neoplasm	1	CHEMBL415049
AURKB	ENSG00000178999	Serine/threonine-protein kinase Aurora-B	CHEMBL415049	Serine/threonine-protein kinase Aurora-B inhibitor	NEGATIVE MODULATOR	BARASERTIB		1	MONDO_0004643	myeloid leukemia	D007951	Leukemia, Myeloid	124795	HP_0000924 | HP_0003011 | HP_0001871 | EFO_0000616 | EFO_0000540 | EFO_1001986	abnormality of the skeletal system | abnormality of the musculature | abnormality of blood and blood-forming tissues | neoplasm | immune system disease | connective tissue disease	1	CHEMBL415049
AURKB	ENSG00000178999	Serine/threonine-protein kinase Aurora-B	CHEMBL495727	Serine/threonine-protein kinase Aurora-B inhibitor	NEGATIVE MODULATOR	AT-9283		2	EFO_0001378	multiple myeloma	D009101	Multiple Myeloma	49432	HP_0001871 | EFO_0004503 | EFO_0004872 | EFO_0000540 | HP_0002715 | EFO_0000616	abnormality of blood and blood-forming tissues | hematological measurement | inflammatory biomarker measurement | immune system disease | abnormality of the immune system | neoplasm	6	CHEMBL495727
AURKB	ENSG00000178999	Serine/threonine-protein kinase Aurora-B	CHEMBL495727	Serine/threonine-protein kinase Aurora-B inhibitor	NEGATIVE MODULATOR	AT-9283		1	EFO_0000565	leukemia	D007938	Leukemia	71667	HP_0000924 | HP_0003011 | EFO_0000540 | EFO_0000616 | HP_0001871	abnormality of the skeletal system | abnormality of the musculature | immune system disease | neoplasm | abnormality of blood and blood-forming tissues	6	CHEMBL495727
AURKB	ENSG00000178999	Serine/threonine-protein kinase Aurora-B	CHEMBL495727	Serine/threonine-protein kinase Aurora-B inhibitor	NEGATIVE MODULATOR	AT-9283		1	EFO_0000616	neoplasm	D009369	Neoplasms	71668	EFO_0000616	neoplasm	6	CHEMBL495727
AURKB	ENSG00000178999	Serine/threonine-protein kinase Aurora-B	CHEMBL495727	Serine/threonine-protein kinase Aurora-B inhibitor	NEGATIVE MODULATOR	AT-9283		1	EFO_0005952	non-Hodgkins lymphoma	D008228	Lymphoma, Non-Hodgkin	71669	EFO_0000616 | HP_0001871 | EFO_0004503	neoplasm | abnormality of blood and blood-forming tissues | hematological measurement	6	CHEMBL495727
AURKB	ENSG00000178999	Serine/threonine-protein kinase Aurora-B	CHEMBL482968	Serine/threonine-protein kinase Aurora-B inhibitor	NEGATIVE MODULATOR	ENMD-2076		2	EFO_0000348	clear cell adenocarcinoma	D018262	Adenocarcinoma, Clear Cell	40997	EFO_0000616	neoplasm	7	CHEMBL482968
AURKB	ENSG00000178999	Serine/threonine-protein kinase Aurora-B	CHEMBL482968	Serine/threonine-protein kinase Aurora-B inhibitor	NEGATIVE MODULATOR	ENMD-2076		1	EFO_0001378	multiple myeloma	D009101	Multiple Myeloma	43714	HP_0001871 | EFO_0004503 | EFO_0004872 | EFO_0000540 | HP_0002715 | EFO_0000616	abnormality of blood and blood-forming tissues | hematological measurement | inflammatory biomarker measurement | immune system disease | abnormality of the immune system | neoplasm	7	CHEMBL482968
AURKB	ENSG00000178999	Serine/threonine-protein kinase Aurora-B	CHEMBL482968	Serine/threonine-protein kinase Aurora-B inhibitor	NEGATIVE MODULATOR	ENMD-2076		2	EFO_0000182	hepatocellular carcinoma	D006528	Carcinoma, Hepatocellular	48488	EFO_0000616 | EFO_0000589	neoplasm | metabolic disease	7	CHEMBL482968
AURKB	ENSG00000178999	Serine/threonine-protein kinase Aurora-B	CHEMBL482968	Serine/threonine-protein kinase Aurora-B inhibitor	NEGATIVE MODULATOR	ENMD-2076		1	EFO_0001642	lymphoid neoplasm	D019337	Hematologic Neoplasms	71772	EFO_0000616 | HP_0001871	neoplasm | abnormality of blood and blood-forming tissues	7	CHEMBL482968
AURKB	ENSG00000178999	Serine/threonine-protein kinase Aurora-B	CHEMBL482968	Serine/threonine-protein kinase Aurora-B inhibitor	NEGATIVE MODULATOR	ENMD-2076		2	EFO_1001968	soft tissue sarcoma	D012509	Sarcoma	71773	EFO_0000616	neoplasm	7	CHEMBL482968
AURKB	ENSG00000178999	Serine/threonine-protein kinase Aurora-B	CHEMBL482968	Serine/threonine-protein kinase Aurora-B inhibitor	NEGATIVE MODULATOR	ENMD-2076		2	EFO_1000251	Fallopian Tube Carcinoma	D005185	Fallopian Tube Neoplasms	112707	EFO_0000616 | EFO_0000512	neoplasm | reproductive system disease	7	CHEMBL482968
AURKB	ENSG00000178999	Serine/threonine-protein kinase Aurora-B	CHEMBL482968	Serine/threonine-protein kinase Aurora-B inhibitor	NEGATIVE MODULATOR	ENMD-2076		2	MONDO_0002087	peritoneum cancer	D010534	Peritoneal Neoplasms	124671	EFO_0000616	neoplasm	7	CHEMBL482968
AURKB	ENSG00000178999	Serine/threonine-protein kinase Aurora-B	CHEMBL482968	Serine/threonine-protein kinase Aurora-B inhibitor	NEGATIVE MODULATOR	ENMD-2076		2	MONDO_0007254	breast cancer	D001943	Breast Neoplasms	124672	EFO_0000616	neoplasm	7	CHEMBL482968
AURKB	ENSG00000178999	Serine/threonine-protein kinase Aurora-B	CHEMBL482968	Serine/threonine-protein kinase Aurora-B inhibitor	NEGATIVE MODULATOR	ENMD-2076		2	MONDO_0008170	ovarian cancer	D010051	Ovarian Neoplasms	124673	EFO_0005741 | EFO_0000512	infectious disease | reproductive system disease	7	CHEMBL482968
AURKB	ENSG00000178999	Serine/threonine-protein kinase Aurora-B	CHEMBL482968	Serine/threonine-protein kinase Aurora-B inhibitor	NEGATIVE MODULATOR	ENMD-2076		1	MONDO_0004992	cancer	D009369	Neoplasms	146907	EFO_0000616	neoplasm	7	CHEMBL482968
AURKB	ENSG00000178999	Serine/threonine-protein kinase Aurora-B	CHEMBL1090479	Serine/threonine-protein kinase Aurora-B inhibitor	NEGATIVE MODULATOR	GSK-1070916		1	EFO_0000616	neoplasm	D009369	Neoplasms	71308	EFO_0000616	neoplasm	2	CHEMBL1090479
AURKB	ENSG00000178999	Serine/threonine-protein kinase Aurora-B	CHEMBL1908397	Serine/threonine-protein kinase Aurora-B inhibitor	NEGATIVE MODULATOR	KW-2449		1	EFO_0000222	acute myeloid leukemia	D015470	Leukemia, Myeloid, Acute	47091	HP_0001871 | EFO_0000616 | EFO_0004503	abnormality of blood and blood-forming tissues | neoplasm | hematological measurement	4	CHEMBL1908397
AURKB	ENSG00000178999	Serine/threonine-protein kinase Aurora-B	CHEMBL3544932	Serine/threonine-protein kinase Aurora-B inhibitor	NEGATIVE MODULATOR	TAK-901		1	EFO_0000574	lymphoma	D008223	Lymphoma	54217	EFO_0000616 | HP_0001197 | HP_0001871	neoplasm | abnormality of prenatal development or birth | abnormality of blood and blood-forming tissues	1	CHEMBL3544932
AURKB	ENSG00000178999	Serine/threonine-protein kinase Aurora-B	CHEMBL3544932	Serine/threonine-protein kinase Aurora-B inhibitor	NEGATIVE MODULATOR	TAK-901		1	EFO_0000095	chronic lymphocytic leukemia	D015451	Leukemia, Lymphocytic, Chronic, B-Cell	71571	HP_0001871 | EFO_0004503	abnormality of blood and blood-forming tissues | hematological measurement	1	CHEMBL3544932
AURKB	ENSG00000178999	Serine/threonine-protein kinase Aurora-B	CHEMBL3544932	Serine/threonine-protein kinase Aurora-B inhibitor	NEGATIVE MODULATOR	TAK-901		1	EFO_0000198	myelodysplastic syndrome	D009190	Myelodysplastic Syndromes	71572	EFO_0000616 | HP_0001871 | HP_0000924 | HP_0001197 | EFO_0004503 | EFO_0005741 | EFO_0000540 | HP_0002715 | EFO_0000677 | EFO_0000618 | HP_0000707	neoplasm | abnormality of blood and blood-forming tissues | abnormality of the skeletal system | abnormality of prenatal development or birth | hematological measurement | infectious disease | immune system disease | abnormality of the immune system | mental or behavioural disorder | nervous system disease | abnormality of the nervous system	1	CHEMBL3544932
AURKB	ENSG00000178999	Serine/threonine-protein kinase Aurora-B	CHEMBL3544932	Serine/threonine-protein kinase Aurora-B inhibitor	NEGATIVE MODULATOR	TAK-901		1	EFO_0000222	acute myeloid leukemia	D015470	Leukemia, Myeloid, Acute	71574	HP_0001871 | EFO_0000616 | EFO_0004503	abnormality of blood and blood-forming tissues | neoplasm | hematological measurement	1	CHEMBL3544932
AURKB	ENSG00000178999	Serine/threonine-protein kinase Aurora-B	CHEMBL3544932	Serine/threonine-protein kinase Aurora-B inhibitor	NEGATIVE MODULATOR	TAK-901		1	EFO_0001378	multiple myeloma	D009101	Multiple Myeloma	71575	HP_0001871 | EFO_0004503 | EFO_0004872 | EFO_0000540 | HP_0002715 | EFO_0000616	abnormality of blood and blood-forming tissues | hematological measurement | inflammatory biomarker measurement | immune system disease | abnormality of the immune system | neoplasm	1	CHEMBL3544932
AURKB	ENSG00000178999	Serine/threonine-protein kinase Aurora-B	CHEMBL3544932	Serine/threonine-protein kinase Aurora-B inhibitor	NEGATIVE MODULATOR	TAK-901		1	EFO_0002430	primary myelofibrosis	D055728	Primary Myelofibrosis	71576	HP_0000924 | HP_0003011 | HP_0001871 | EFO_0000616 | EFO_0000540 | HP_0001197 | EFO_1001986	abnormality of the skeletal system | abnormality of the musculature | abnormality of blood and blood-forming tissues | neoplasm | immune system disease | abnormality of prenatal development or birth | connective tissue disease	1	CHEMBL3544932
AURKB	ENSG00000178999	Serine/threonine-protein kinase Aurora-B	CHEMBL3544932	Serine/threonine-protein kinase Aurora-B inhibitor	NEGATIVE MODULATOR	TAK-901		1	EFO_0009441	Waldenstrom macroglobulinemia	D008258	Waldenstrom Macroglobulinemia	112654	HP_0001871 | EFO_0000616 | EFO_0000589 | EFO_0000540 | HP_0001197	abnormality of blood and blood-forming tissues | neoplasm | metabolic disease | immune system disease | abnormality of prenatal development or birth	1	CHEMBL3544932
AURKB	ENSG00000178999	Serine/threonine-protein kinase Aurora-B	CHEMBL3544932	Serine/threonine-protein kinase Aurora-B inhibitor	NEGATIVE MODULATOR	TAK-901		1	MONDO_0044903	myelofibrosis	D055728	Primary Myelofibrosis	124595	HP_0000924 | HP_0003011 | EFO_0000540 | HP_0001871	abnormality of the skeletal system | abnormality of the musculature | immune system disease | abnormality of blood and blood-forming tissues	1	CHEMBL3544932
AURKB	ENSG00000178999	Serine/threonine-protein kinase Aurora-B	CHEMBL3545395	Serine/threonine-protein kinase Aurora-B inhibitor	NEGATIVE MODULATOR	BI-811283		1	EFO_0000616	neoplasm	D009369	Neoplasms	53785	EFO_0000616	neoplasm	1	CHEMBL3545395
AURKB	ENSG00000178999	Serine/threonine-protein kinase Aurora-B	CHEMBL3545395	Serine/threonine-protein kinase Aurora-B inhibitor	NEGATIVE MODULATOR	BI-811283		2	EFO_0000222	acute myeloid leukemia	D015470	Leukemia, Myeloid, Acute	71738	HP_0001871 | EFO_0000616 | EFO_0004503	abnormality of blood and blood-forming tissues | neoplasm | hematological measurement	1	CHEMBL3545395
AURKB	ENSG00000178999	Serine/threonine-protein kinase Aurora-B	CHEMBL4289017	Serine/threonine-protein kinase Aurora-B inhibitor	NEGATIVE MODULATOR	PF-03814735		1	EFO_0000616	neoplasm	D009369	Neoplasms	52948	EFO_0000616	neoplasm	2	CHEMBL4289017
AURKB	ENSG00000178999	Serine/threonine-protein kinase Aurora-B	CHEMBL5095033	Serine/threonine-protein kinase Aurora-B inhibitor	NEGATIVE MODULATOR	IBCASERTIB		2	EFO_0000616	neoplasm	D009369	Neoplasms	53777	EFO_0000616	neoplasm	4	CHEMBL5095033
AURKB	ENSG00000178999	Serine/threonine-protein kinase Aurora-B	CHEMBL5095033	Serine/threonine-protein kinase Aurora-B inhibitor	NEGATIVE MODULATOR	IBCASERTIB		1	EFO_0000182	hepatocellular carcinoma	D006528	Carcinoma, Hepatocellular	71292	EFO_0000616 | EFO_0000589	neoplasm | metabolic disease	4	CHEMBL5095033
AURKB	ENSG00000178999	Serine/threonine-protein kinase Aurora-B	CHEMBL5095033	Serine/threonine-protein kinase Aurora-B inhibitor	NEGATIVE MODULATOR	IBCASERTIB		3	EFO_0000702	small cell lung carcinoma	D055752	Small Cell Lung Carcinoma	71293	EFO_0000616 | EFO_0000684 | EFO_0000589 | HP_0001197	neoplasm | respiratory system disease | metabolic disease | abnormality of prenatal development or birth	4	CHEMBL5095033
AURKB	ENSG00000178999	Serine/threonine-protein kinase Aurora-B	CHEMBL5095033	Serine/threonine-protein kinase Aurora-B inhibitor	NEGATIVE MODULATOR	IBCASERTIB		1	EFO_0005952	non-Hodgkins lymphoma	D008228	Lymphoma, Non-Hodgkin	71295	EFO_0000616 | HP_0001871 | EFO_0004503	neoplasm | abnormality of blood and blood-forming tissues | hematological measurement	4	CHEMBL5095033
AURKB	ENSG00000178999	Serine/threonine-protein kinase Aurora-B	CHEMBL5095033	Serine/threonine-protein kinase Aurora-B inhibitor	NEGATIVE MODULATOR	IBCASERTIB		3	MONDO_0008170	ovarian cancer	D010051	Ovarian Neoplasms	124473	EFO_0005741 | EFO_0000512	infectious disease | reproductive system disease	4	CHEMBL5095033
AURKB	ENSG00000178999	Serine/threonine-protein kinase Aurora-B	CHEMBL5095033	Serine/threonine-protein kinase Aurora-B inhibitor	NEGATIVE MODULATOR	IBCASERTIB		2	EFO_0005537	triple-negative breast cancer	D064726	Triple Negative Breast Neoplasms	141823	EFO_0000616 | EFO_0000512 | EFO_0010285	neoplasm | reproductive system disease | integumentary system disease	4	CHEMBL5095033
AURKB	ENSG00000178999	Serine/threonine-protein kinase Aurora-B	CHEMBL5095033	Serine/threonine-protein kinase Aurora-B inhibitor	NEGATIVE MODULATOR	IBCASERTIB		2	EFO_1001968	soft tissue sarcoma	D012509	Sarcoma	141824	EFO_0000616	neoplasm	4	CHEMBL5095033
TNFRSF1A	ENSG00000067182	Tumor necrosis factor receptor R1	CHEMBL2109590	Tumor necrosis factor receptor R1 inhibitor	NEGATIVE MODULATOR	GSK-1995057		1	EFO_0000684	respiratory system disease	D012140	Respiratory Tract Diseases	72440	EFO_0000684	respiratory system disease	1	CHEMBL2109590
LPAR1	ENSG00000198121	Lysophosphatidic acid receptor Edg-2	CHEMBL4297270	Lysophosphatidic acid receptor Edg-2 antagonist	NEGATIVE MODULATOR	BMS-986020		2	EFO_0000768	idiopathic pulmonary fibrosis	D054990	Idiopathic Pulmonary Fibrosis	114411	EFO_0000684 | EFO_0000616	respiratory system disease | neoplasm	1	CHEMBL4297270
LPAR1	ENSG00000198121	Lysophosphatidic acid receptor Edg-2	CHEMBL4297270	Lysophosphatidic acid receptor Edg-2 antagonist	NEGATIVE MODULATOR	BMS-986020		2	EFO_1001993	scleroderma	D012594	Scleroderma, Localized	114412	HP_0000924 | HP_0003011 | EFO_0003966 | EFO_0000540 | HP_0001197 | EFO_1001986	abnormality of the skeletal system | abnormality of the musculature | eye disease | immune system disease | abnormality of prenatal development or birth | connective tissue disease	1	CHEMBL4297270
S1PR4	ENSG00000125910	Sphingosine 1-phosphate receptor Edg-6	CHEMBL3989933	Sphingosine 1-phosphate receptor Edg-6 modulator	OTHER	ETRASIMOD ARGININE	2023	4	EFO_0000729	ulcerative colitis	D003093	Colitis, Ulcerative	147102	EFO_1001986 | EFO_0000405 | EFO_0004872 | EFO_0000540 | HP_0002715	connective tissue disease | digestive system disease | inflammatory biomarker measurement | immune system disease | abnormality of the immune system	3	CHEMBL3358920
ACP3	ENSG00000014257	Prostatic acid phosphatase	CHEMBL1237024	Prostatic acid phosphatase binding agent	OTHER	SIPULEUCEL-T		3	EFO_0000196	metastatic prostate cancer	D011471	Prostatic Neoplasms	47849	EFO_0000616 | EFO_0000512	neoplasm | reproductive system disease	1	CHEMBL1237024
ACP3	ENSG00000014257	Prostatic acid phosphatase	CHEMBL1237024	Prostatic acid phosphatase binding agent	OTHER	SIPULEUCEL-T		3	EFO_0000673	prostate adenocarcinoma	D011471	Prostatic Neoplasms	48683	EFO_0000616 | EFO_0000512	neoplasm | reproductive system disease	1	CHEMBL1237024
ACP3	ENSG00000014257	Prostatic acid phosphatase	CHEMBL1237024	Prostatic acid phosphatase binding agent	OTHER	SIPULEUCEL-T		4	MONDO_0008315	prostate cancer	D064129	Prostatic Neoplasms, Castration-Resistant	122503	EFO_0000616 | HP_0000078 | HP_0000079	neoplasm | abnormality of the genital system | abnormality of the urinary system	1	CHEMBL1237024
ACP3	ENSG00000014257	Prostatic acid phosphatase	CHEMBL1237024	Prostatic acid phosphatase binding agent	OTHER	SIPULEUCEL-T		4	EFO_0000616	neoplasm	D009369	Neoplasms	140628	EFO_0000616	neoplasm	1	CHEMBL1237024
JAK3	ENSG00000105639	Tyrosine-protein kinase JAK3	CHEMBL405130	Tyrosine-protein kinase JAK3 inhibitor	NEGATIVE MODULATOR	WHI-P131										1	CHEMBL405130
JAK3	ENSG00000105639	Tyrosine-protein kinase JAK3	CHEMBL495727	Tyrosine-protein kinase JAK3 inhibitor	NEGATIVE MODULATOR	AT-9283		2	EFO_0001378	multiple myeloma	D009101	Multiple Myeloma	49432	HP_0001871 | EFO_0004503 | EFO_0004872 | EFO_0000540 | HP_0002715 | EFO_0000616	abnormality of blood and blood-forming tissues | hematological measurement | inflammatory biomarker measurement | immune system disease | abnormality of the immune system | neoplasm	6	CHEMBL495727
JAK3	ENSG00000105639	Tyrosine-protein kinase JAK3	CHEMBL495727	Tyrosine-protein kinase JAK3 inhibitor	NEGATIVE MODULATOR	AT-9283		1	EFO_0000565	leukemia	D007938	Leukemia	71667	HP_0000924 | HP_0003011 | EFO_0000540 | EFO_0000616 | HP_0001871	abnormality of the skeletal system | abnormality of the musculature | immune system disease | neoplasm | abnormality of blood and blood-forming tissues	6	CHEMBL495727
JAK3	ENSG00000105639	Tyrosine-protein kinase JAK3	CHEMBL495727	Tyrosine-protein kinase JAK3 inhibitor	NEGATIVE MODULATOR	AT-9283		1	EFO_0000616	neoplasm	D009369	Neoplasms	71668	EFO_0000616	neoplasm	6	CHEMBL495727
JAK3	ENSG00000105639	Tyrosine-protein kinase JAK3	CHEMBL495727	Tyrosine-protein kinase JAK3 inhibitor	NEGATIVE MODULATOR	AT-9283		1	EFO_0005952	non-Hodgkins lymphoma	D008228	Lymphoma, Non-Hodgkin	71669	EFO_0000616 | HP_0001871 | EFO_0004503	neoplasm | abnormality of blood and blood-forming tissues | hematological measurement	6	CHEMBL495727
JAK3	ENSG00000105639	Tyrosine-protein kinase JAK3	CHEMBL2106468	Tyrosine-protein kinase JAK3 inhibitor	NEGATIVE MODULATOR	TRICETAMIDE										2	CHEMBL2106468
JAK3	ENSG00000105639	Tyrosine-protein kinase JAK3	CHEMBL3039513	Tyrosine-protein kinase JAK3 inhibitor	NEGATIVE MODULATOR	DECERNOTINIB		2	EFO_0000685	rheumatoid arthritis	D001172	Arthritis, Rheumatoid	44730	EFO_1001986 | HP_0000924 | EFO_0004872 | EFO_0000540 | HP_0002715	connective tissue disease | abnormality of the skeletal system | inflammatory biomarker measurement | immune system disease | abnormality of the immune system	1	CHEMBL3039513
JAK3	ENSG00000105639	Tyrosine-protein kinase JAK3	CHEMBL3301607	Tyrosine-protein kinase JAK3 inhibitor	NEGATIVE MODULATOR	FILGOTINIB	2020	3	EFO_0000685	rheumatoid arthritis	D001172	Arthritis, Rheumatoid	43523	EFO_1001986 | HP_0000924 | EFO_0004872 | EFO_0000540 | HP_0002715	connective tissue disease | abnormality of the skeletal system | inflammatory biomarker measurement | immune system disease | abnormality of the immune system	4	CHEMBL3301607
JAK3	ENSG00000105639	Tyrosine-protein kinase JAK3	CHEMBL3301607	Tyrosine-protein kinase JAK3 inhibitor	NEGATIVE MODULATOR	FILGOTINIB	2020	3	EFO_0000384	Crohn's disease	D003424	Crohn Disease	49232	EFO_0000405 | EFO_0000540 | HP_0002715 | EFO_0004872 | EFO_1001986	digestive system disease | immune system disease | abnormality of the immune system | inflammatory biomarker measurement | connective tissue disease	4	CHEMBL3301607
JAK3	ENSG00000105639	Tyrosine-protein kinase JAK3	CHEMBL3301607	Tyrosine-protein kinase JAK3 inhibitor	NEGATIVE MODULATOR	FILGOTINIB	2020	3	EFO_0000729	ulcerative colitis	D003093	Colitis, Ulcerative	52969	EFO_1001986 | EFO_0000405 | EFO_0004872 | EFO_0000540 | HP_0002715	connective tissue disease | digestive system disease | inflammatory biomarker measurement | immune system disease | abnormality of the immune system	4	CHEMBL3301607
JAK3	ENSG00000105639	Tyrosine-protein kinase JAK3	CHEMBL3301607	Tyrosine-protein kinase JAK3 inhibitor	NEGATIVE MODULATOR	FILGOTINIB	2020	2	EFO_0000699	Sjogren syndrome	D012859	Sjogren's Syndrome	71147	EFO_1001986 | EFO_0004872 | EFO_0000540 | HP_0002715 | EFO_0000405 | HP_0000078	connective tissue disease | inflammatory biomarker measurement | immune system disease | abnormality of the immune system | digestive system disease | abnormality of the genital system	4	CHEMBL3301607
JAK3	ENSG00000105639	Tyrosine-protein kinase JAK3	CHEMBL3301607	Tyrosine-protein kinase JAK3 inhibitor	NEGATIVE MODULATOR	FILGOTINIB	2020	3	EFO_0003778	psoriatic arthritis	D015535	Arthritis, Psoriatic	71148	HP_0000924 | HP_0003011 | EFO_0000540 | EFO_1001986	abnormality of the skeletal system | abnormality of the musculature | immune system disease | connective tissue disease	4	CHEMBL3301607
JAK3	ENSG00000105639	Tyrosine-protein kinase JAK3	CHEMBL3301607	Tyrosine-protein kinase JAK3 inhibitor	NEGATIVE MODULATOR	FILGOTINIB	2020	2	EFO_0003834	cutaneous lupus erythematosus	D008178	Lupus Erythematosus, Cutaneous	71149	HP_0000924 | HP_0003011 | EFO_0000540 | EFO_1001986	abnormality of the skeletal system | abnormality of the musculature | immune system disease | connective tissue disease	4	CHEMBL3301607
JAK3	ENSG00000105639	Tyrosine-protein kinase JAK3	CHEMBL3301607	Tyrosine-protein kinase JAK3 inhibitor	NEGATIVE MODULATOR	FILGOTINIB	2020	3	EFO_0003898	ankylosing spondylitis	D013167	Spondylitis, Ankylosing	71150	EFO_1001986 | EFO_0004872 | EFO_0000540 | HP_0002715 | HP_0000924	connective tissue disease | inflammatory biomarker measurement | immune system disease | abnormality of the immune system | abnormality of the skeletal system	4	CHEMBL3301607
JAK3	ENSG00000105639	Tyrosine-protein kinase JAK3	CHEMBL3301607	Tyrosine-protein kinase JAK3 inhibitor	NEGATIVE MODULATOR	FILGOTINIB	2020	2	EFO_1001231	uveitis	D014605	Uveitis	71151	EFO_0003966 | EFO_0005741 | EFO_0000540 | HP_0002715	eye disease | infectious disease | immune system disease | abnormality of the immune system	4	CHEMBL3301607
JAK3	ENSG00000105639	Tyrosine-protein kinase JAK3	CHEMBL3301607	Tyrosine-protein kinase JAK3 inhibitor	NEGATIVE MODULATOR	FILGOTINIB	2020	2	EFO_0003767	inflammatory bowel disease	D015212	Inflammatory Bowel Diseases	112454	EFO_0000405 | EFO_0004872 | EFO_0000540 | HP_0002715	digestive system disease | inflammatory biomarker measurement | immune system disease | abnormality of the immune system	4	CHEMBL3301607
JAK3	ENSG00000105639	Tyrosine-protein kinase JAK3	CHEMBL3301607	Tyrosine-protein kinase JAK3 inhibitor	NEGATIVE MODULATOR	FILGOTINIB	2020	1	EFO_0003086	kidney disease	D007674	Kidney Diseases	124389	HP_0000079	abnormality of the urinary system	4	CHEMBL3301607
JAK3	ENSG00000105639	Tyrosine-protein kinase JAK3	CHEMBL3301607	Tyrosine-protein kinase JAK3 inhibitor	NEGATIVE MODULATOR	FILGOTINIB	2020	4	EFO_0000540	immune system disease	D007154	Immune System Diseases	129272	EFO_0000540 | HP_0002715 | EFO_0004872	immune system disease | abnormality of the immune system | inflammatory biomarker measurement	4	CHEMBL3301607
JAK3	ENSG00000105639	Tyrosine-protein kinase JAK3	CHEMBL3301607	Tyrosine-protein kinase JAK3 inhibitor	NEGATIVE MODULATOR	FILGOTINIB	2020	2	MONDO_0007915	systemic lupus erythematosus	D008180	Lupus Erythematosus, Systemic	146721	HP_0000079 | EFO_0000540 | HP_0002715 | HP_0000924	abnormality of the urinary system | immune system disease | abnormality of the immune system | abnormality of the skeletal system	4	CHEMBL3301607
JAK3	ENSG00000105639	Tyrosine-protein kinase JAK3	CHEMBL3545159	Tyrosine-protein kinase JAK3 inhibitor	NEGATIVE MODULATOR	R-333		2	MONDO_0007915	systemic lupus erythematosus	D008180	Lupus Erythematosus, Systemic	146928	HP_0000079 | EFO_0000540 | HP_0002715 | HP_0000924	abnormality of the urinary system | immune system disease | abnormality of the immune system | abnormality of the skeletal system	2	CHEMBL3545159
JAK3	ENSG00000105639	Tyrosine-protein kinase JAK3	CHEMBL4085457	Tyrosine-protein kinase JAK3 inhibitor	NEGATIVE MODULATOR	RITLECITINIB	2023	2	EFO_0000384	Crohn's disease	D003424	Crohn Disease	114901	EFO_0000405 | EFO_0000540 | HP_0002715 | EFO_0004872 | EFO_1001986	digestive system disease | immune system disease | abnormality of the immune system | inflammatory biomarker measurement | connective tissue disease	6	CHEMBL4085457
JAK3	ENSG00000105639	Tyrosine-protein kinase JAK3	CHEMBL4085457	Tyrosine-protein kinase JAK3 inhibitor	NEGATIVE MODULATOR	RITLECITINIB	2023	2	EFO_0000685	rheumatoid arthritis	D001172	Arthritis, Rheumatoid	114902	EFO_1001986 | HP_0000924 | EFO_0004872 | EFO_0000540 | HP_0002715	connective tissue disease | abnormality of the skeletal system | inflammatory biomarker measurement | immune system disease | abnormality of the immune system	6	CHEMBL4085457
JAK3	ENSG00000105639	Tyrosine-protein kinase JAK3	CHEMBL4085457	Tyrosine-protein kinase JAK3 inhibitor	NEGATIVE MODULATOR	RITLECITINIB	2023	2	EFO_0000729	ulcerative colitis	D003093	Colitis, Ulcerative	114903	EFO_1001986 | EFO_0000405 | EFO_0004872 | EFO_0000540 | HP_0002715	connective tissue disease | digestive system disease | inflammatory biomarker measurement | immune system disease | abnormality of the immune system	6	CHEMBL4085457
JAK3	ENSG00000105639	Tyrosine-protein kinase JAK3	CHEMBL4085457	Tyrosine-protein kinase JAK3 inhibitor	NEGATIVE MODULATOR	RITLECITINIB	2023	3	EFO_0004192	alopecia areata	D000506	Alopecia Areata	114904	HP_0001197 | EFO_0010285	abnormality of prenatal development or birth | integumentary system disease	6	CHEMBL4085457
JAK3	ENSG00000105639	Tyrosine-protein kinase JAK3	CHEMBL4085457	Tyrosine-protein kinase JAK3 inhibitor	NEGATIVE MODULATOR	RITLECITINIB	2023	3	EFO_0004208	Vitiligo	D014820	Vitiligo	114905	EFO_0000540 | EFO_0010285	immune system disease | integumentary system disease	6	CHEMBL4085457
JAK3	ENSG00000105639	Tyrosine-protein kinase JAK3	CHEMBL4085457	Tyrosine-protein kinase JAK3 inhibitor	NEGATIVE MODULATOR	RITLECITINIB	2023	1	EFO_0001421	liver disease	D008107	Liver Diseases	125648	EFO_0000405 | EFO_0004582	digestive system disease | liver enzyme measurement	6	CHEMBL4085457
JAK3	ENSG00000105639	Tyrosine-protein kinase JAK3	CHEMBL4085457	Tyrosine-protein kinase JAK3 inhibitor	NEGATIVE MODULATOR	RITLECITINIB	2023	1	EFO_0003086	kidney disease	D007674	Kidney Diseases	125649	HP_0000079	abnormality of the urinary system	6	CHEMBL4085457
JAK3	ENSG00000105639	Tyrosine-protein kinase JAK3	CHEMBL4085457	Tyrosine-protein kinase JAK3 inhibitor	NEGATIVE MODULATOR	RITLECITINIB	2023	2	EFO_0001060	celiac disease	D002446	Celiac Disease	147303	EFO_0000405 | EFO_0004872 | EFO_0000540 | HP_0002715	digestive system disease | inflammatory biomarker measurement | immune system disease | abnormality of the immune system	6	CHEMBL4085457
JAK3	ENSG00000105639	Tyrosine-protein kinase JAK3	CHEMBL4085457	Tyrosine-protein kinase JAK3 inhibitor	NEGATIVE MODULATOR	RITLECITINIB	2023	2	EFO_1000785	Sezary's disease	D012751	Sezary Syndrome	147304	HP_0001871 | EFO_0000616 | HP_0001197 | EFO_0010285	abnormality of blood and blood-forming tissues | neoplasm | abnormality of prenatal development or birth | integumentary system disease	6	CHEMBL4085457
JAK3	ENSG00000105639	Tyrosine-protein kinase JAK3	CHEMBL4085457	Tyrosine-protein kinase JAK3 inhibitor	NEGATIVE MODULATOR	RITLECITINIB	2023	2	EFO_1001051	mycosis fungoides	D009182	Mycosis Fungoides	147305	HP_0001871 | EFO_0000616 | HP_0001197 | EFO_0010285	abnormality of blood and blood-forming tissues | neoplasm | abnormality of prenatal development or birth | integumentary system disease	6	CHEMBL4085457
JAK3	ENSG00000105639	Tyrosine-protein kinase JAK3	CHEMBL4085457	Tyrosine-protein kinase JAK3 inhibitor	NEGATIVE MODULATOR	RITLECITINIB	2023	2	EFO_1002028	cicatricial alopecia	D000505	Alopecia	147306	EFO_0010285	integumentary system disease	6	CHEMBL4085457
JAK3	ENSG00000105639	Tyrosine-protein kinase JAK3	CHEMBL4085457	Tyrosine-protein kinase JAK3 inhibitor	NEGATIVE MODULATOR	RITLECITINIB	2023	2	MONDO_0005147	type 1 diabetes mellitus	D003922	Diabetes Mellitus, Type 1	147307	EFO_0000589	metabolic disease	6	CHEMBL4085457
JAK3	ENSG00000105639	Tyrosine-protein kinase JAK3	CHEMBL4116008	Tyrosine-protein kinase JAK3 inhibitor	NEGATIVE MODULATOR	CERDULATINIB		1	EFO_0000095	chronic lymphocytic leukemia	D015451	Leukemia, Lymphocytic, Chronic, B-Cell	71829	HP_0001871 | EFO_0004503	abnormality of blood and blood-forming tissues | hematological measurement	4	CHEMBL4116008
JAK3	ENSG00000105639	Tyrosine-protein kinase JAK3	CHEMBL4116008	Tyrosine-protein kinase JAK3 inhibitor	NEGATIVE MODULATOR	CERDULATINIB		2	EFO_0004208	Vitiligo	D014820	Vitiligo	124714	EFO_0000540 | EFO_0010285	immune system disease | integumentary system disease	4	CHEMBL4116008
JAK3	ENSG00000105639	Tyrosine-protein kinase JAK3	CHEMBL4116008	Tyrosine-protein kinase JAK3 inhibitor	NEGATIVE MODULATOR	CERDULATINIB		1	MONDO_0018906	follicular lymphoma	D008224	Lymphoma, Follicular	124715	EFO_0000616 | EFO_0000540 | HP_0001197 | HP_0001871	neoplasm | immune system disease | abnormality of prenatal development or birth | abnormality of blood and blood-forming tissues	4	CHEMBL4116008
JAK3	ENSG00000105639	Tyrosine-protein kinase JAK3	CHEMBL4116008	Tyrosine-protein kinase JAK3 inhibitor	NEGATIVE MODULATOR	CERDULATINIB		2	MONDO_0019473	enteropathy-associated T-cell lymphoma	D058527	Enteropathy-Associated T-Cell Lymphoma	124716	EFO_0000616 | HP_0001197 | HP_0001871	neoplasm | abnormality of prenatal development or birth | abnormality of blood and blood-forming tissues	4	CHEMBL4116008
JAK3	ENSG00000105639	Tyrosine-protein kinase JAK3	CHEMBL4298167	Tyrosine-protein kinase JAK3 inhibitor	NEGATIVE MODULATOR	FILGOTINIB MALEATE	2020	4	EFO_0000685	rheumatoid arthritis	D001172	Arthritis, Rheumatoid	147829	EFO_1001986 | HP_0000924 | EFO_0004872 | EFO_0000540 | HP_0002715	connective tissue disease | abnormality of the skeletal system | inflammatory biomarker measurement | immune system disease | abnormality of the immune system	4	CHEMBL3301607
JAK3	ENSG00000105639	Tyrosine-protein kinase JAK3	CHEMBL5314384	Tyrosine-protein kinase JAK3 inhibitor	NEGATIVE MODULATOR	R-348		2	EFO_1000906	dry eye syndrome	D015352	Dry Eye Syndromes	129342	EFO_0003966	eye disease	2	CHEMBL5314384
JAK3	ENSG00000105639	Tyrosine-protein kinase JAK3	CHEMBL5314384	Tyrosine-protein kinase JAK3 inhibitor	NEGATIVE MODULATOR	R-348		2	MONDO_0020547	chronic graft versus host disease	D000092122	Bronchiolitis Obliterans Syndrome	146856	EFO_0000540	immune system disease	2	CHEMBL5314384
JAK3	ENSG00000105639	Tyrosine-protein kinase JAK3	CHEMBL5314649	Tyrosine-protein kinase JAK3 inhibitor	NEGATIVE MODULATOR	RITLECITINIB TOSYLATE	2023	4	EFO_0004192	alopecia areata	D000506	Alopecia Areata	149870	HP_0001197 | EFO_0010285	abnormality of prenatal development or birth | integumentary system disease	6	CHEMBL4085457
JAK3	ENSG00000105639	Tyrosine-protein kinase JAK3	CHEMBL5315119	Tyrosine-protein kinase JAK3 inhibitor	NEGATIVE MODULATOR	UPADACITINIB HEMIHYDRATE	2019	4	EFO_0000685	rheumatoid arthritis	D001172	Arthritis, Rheumatoid	72166	EFO_1001986 | HP_0000924 | EFO_0004872 | EFO_0000540 | HP_0002715	connective tissue disease | abnormality of the skeletal system | inflammatory biomarker measurement | immune system disease | abnormality of the immune system	4	CHEMBL3622821
EGLN2	ENSG00000269858	Hypoxia-inducible factor prolyl hydroxylase 1	CHEMBL3646118	Hypoxia-inducible factor prolyl hydroxylase 1 inhibitor	NEGATIVE MODULATOR	MOLIDUSTAT		1	EFO_0004272	anemia (phenotype)	D000740	Anemia	148585	HP_0001871	abnormality of blood and blood-forming tissues	3	CHEMBL3646118
EGLN2	ENSG00000269858	Hypoxia-inducible factor prolyl hydroxylase 1	CHEMBL3646221	Hypoxia-inducible factor prolyl hydroxylase 1 inhibitor	NEGATIVE MODULATOR	VADADUSTAT		4	EFO_0004272	anemia (phenotype)	D000740	Anemia	53371	HP_0001871	abnormality of blood and blood-forming tissues	3	CHEMBL3646221
EGLN2	ENSG00000269858	Hypoxia-inducible factor prolyl hydroxylase 1	CHEMBL3646221	Hypoxia-inducible factor prolyl hydroxylase 1 inhibitor	NEGATIVE MODULATOR	VADADUSTAT		1	EFO_0001421	liver disease	D008107	Liver Diseases	112831	EFO_0000405 | EFO_0004582	digestive system disease | liver enzyme measurement	3	CHEMBL3646221
EGLN2	ENSG00000269858	Hypoxia-inducible factor prolyl hydroxylase 1	CHEMBL3646221	Hypoxia-inducible factor prolyl hydroxylase 1 inhibitor	NEGATIVE MODULATOR	VADADUSTAT		3	EFO_0003884	chronic kidney disease	D051436	Renal Insufficiency, Chronic	129423	HP_0000079	abnormality of the urinary system	3	CHEMBL3646221
HDAC8	ENSG00000147099	Histone deacetylase 8	CHEMBL272980	Histone deacetylase 8 inhibitor	NEGATIVE MODULATOR	MOCETINOSTAT		2	EFO_0000183	Hodgkins lymphoma	D006689	Hodgkin Disease	50463	HP_0001871 | EFO_0004503 | EFO_0000616	abnormality of blood and blood-forming tissues | hematological measurement | neoplasm	5	CHEMBL272980
HDAC8	ENSG00000147099	Histone deacetylase 8	CHEMBL272980	Histone deacetylase 8 inhibitor	NEGATIVE MODULATOR	MOCETINOSTAT		2	EFO_0000574	lymphoma	D008223	Lymphoma	50706	EFO_0000616 | HP_0001197 | HP_0001871	neoplasm | abnormality of prenatal development or birth | abnormality of blood and blood-forming tissues	5	CHEMBL272980
HDAC8	ENSG00000147099	Histone deacetylase 8	CHEMBL272980	Histone deacetylase 8 inhibitor	NEGATIVE MODULATOR	MOCETINOSTAT		2	EFO_0000095	chronic lymphocytic leukemia	D015451	Leukemia, Lymphocytic, Chronic, B-Cell	50966	HP_0001871 | EFO_0004503	abnormality of blood and blood-forming tissues | hematological measurement	5	CHEMBL272980
HDAC8	ENSG00000147099	Histone deacetylase 8	CHEMBL272980	Histone deacetylase 8 inhibitor	NEGATIVE MODULATOR	MOCETINOSTAT		2	EFO_0000198	myelodysplastic syndrome	D009190	Myelodysplastic Syndromes	55870	EFO_0000616 | HP_0001871 | HP_0000924 | HP_0001197 | EFO_0004503 | EFO_0005741 | EFO_0000540 | HP_0002715 | EFO_0000677 | EFO_0000618 | HP_0000707	neoplasm | abnormality of blood and blood-forming tissues | abnormality of the skeletal system | abnormality of prenatal development or birth | hematological measurement | infectious disease | immune system disease | abnormality of the immune system | mental or behavioural disorder | nervous system disease | abnormality of the nervous system	5	CHEMBL272980
