## Supplementary Tables for "A genomic-led strategy to anticipate drug safety effects" (part 7 of 63)

### Sheet: S2 (continued)
ST2 Drug-target information for Chembl 34
HDAC8	ENSG00000147099	Histone deacetylase 8	CHEMBL272980	Histone deacetylase 8 inhibitor	NEGATIVE MODULATOR	MOCETINOSTAT		2	EFO_0000222	acute myeloid leukemia	D015470	Leukemia, Myeloid, Acute	55871	HP_0001871 | EFO_0000616 | EFO_0004503	abnormality of blood and blood-forming tissues | neoplasm | hematological measurement	5	CHEMBL272980
HDAC8	ENSG00000147099	Histone deacetylase 8	CHEMBL272980	Histone deacetylase 8 inhibitor	NEGATIVE MODULATOR	MOCETINOSTAT		2	EFO_0000564	leiomyosarcoma	D007890	Leiomyosarcoma	55873	HP_0000924 | HP_0003011 | EFO_0000616 | EFO_0005741	abnormality of the skeletal system | abnormality of the musculature | neoplasm | infectious disease	5	CHEMBL272980
HDAC8	ENSG00000147099	Histone deacetylase 8	CHEMBL272980	Histone deacetylase 8 inhibitor	NEGATIVE MODULATOR	MOCETINOSTAT		1	EFO_0000616	neoplasm	D009369	Neoplasms	55874	EFO_0000616	neoplasm	5	CHEMBL272980
HDAC8	ENSG00000147099	Histone deacetylase 8	CHEMBL272980	Histone deacetylase 8 inhibitor	NEGATIVE MODULATOR	MOCETINOSTAT		2	EFO_0003060	non-small cell lung carcinoma	D002289	Carcinoma, Non-Small-Cell Lung	55876	EFO_0000616 | EFO_0000684	neoplasm | respiratory system disease	5	CHEMBL272980
HDAC8	ENSG00000147099	Histone deacetylase 8	CHEMBL272980	Histone deacetylase 8 inhibitor	NEGATIVE MODULATOR	MOCETINOSTAT		1	EFO_0000565	leukemia	D007938	Leukemia	107555	HP_0000924 | HP_0003011 | EFO_0000540 | EFO_0000616 | HP_0001871	abnormality of the skeletal system | abnormality of the musculature | immune system disease | neoplasm | abnormality of blood and blood-forming tissues	5	CHEMBL272980
HDAC8	ENSG00000147099	Histone deacetylase 8	CHEMBL272980	Histone deacetylase 8 inhibitor	NEGATIVE MODULATOR	MOCETINOSTAT		1	EFO_0000756	melanoma	D008545	Melanoma	107556	EFO_0000616 | EFO_0010285	neoplasm | integumentary system disease	5	CHEMBL272980
HDAC8	ENSG00000147099	Histone deacetylase 8	CHEMBL272980	Histone deacetylase 8 inhibitor	NEGATIVE MODULATOR	MOCETINOSTAT		2	EFO_0008528	urothelial carcinoma	D001749	Urinary Bladder Neoplasms	107557	EFO_0000616 | HP_0000079	neoplasm | abnormality of the urinary system	5	CHEMBL272980
HDAC8	ENSG00000147099	Histone deacetylase 8	CHEMBL272980	Histone deacetylase 8 inhibitor	NEGATIVE MODULATOR	MOCETINOSTAT		1	EFO_0002918	rhabdomyosarcoma	D012208	Rhabdomyosarcoma	116402	HP_0000924 | HP_0003011 | EFO_0000616	abnormality of the skeletal system | abnormality of the musculature | neoplasm	5	CHEMBL272980
HDAC8	ENSG00000147099	Histone deacetylase 8	CHEMBL272980	Histone deacetylase 8 inhibitor	NEGATIVE MODULATOR	MOCETINOSTAT		1	MONDO_0008903	lung cancer	D008175	Lung Neoplasms	116403	EFO_0000616 | EFO_0000684	neoplasm | respiratory system disease	5	CHEMBL272980
HDAC8	ENSG00000147099	Histone deacetylase 8	CHEMBL272980	Histone deacetylase 8 inhibitor	NEGATIVE MODULATOR	MOCETINOSTAT		1	MONDO_0018906	follicular lymphoma	D008224	Lymphoma, Follicular	116404	EFO_0000616 | EFO_0000540 | HP_0001197 | HP_0001871	neoplasm | immune system disease | abnormality of prenatal development or birth | abnormality of blood and blood-forming tissues	5	CHEMBL272980
HDAC8	ENSG00000147099	Histone deacetylase 8	CHEMBL272980	Histone deacetylase 8 inhibitor	NEGATIVE MODULATOR	MOCETINOSTAT		1	EFO_0000199	oral squamous cell carcinoma	D000077195	Squamous Cell Carcinoma of Head and Neck	126926	EFO_0000616	neoplasm	5	CHEMBL272980
HDAC8	ENSG00000147099	Histone deacetylase 8	CHEMBL272980	Histone deacetylase 8 inhibitor	NEGATIVE MODULATOR	MOCETINOSTAT		1	MONDO_0004992	cancer	D009369	Neoplasms	144143	EFO_0000616	neoplasm	5	CHEMBL272980
PRKCE	ENSG00000171132	Protein kinase C epsilon	CHEMBL4297775	Protein kinase C epsilon inhibitor	NEGATIVE MODULATOR	KAI-1678		2	EFO_0003843	pain	D010146	Pain	115571	EFO_0003765	general symptoms and signs	1	CHEMBL4297775
PRKCE	ENSG00000171132	Protein kinase C epsilon	CHEMBL4297775	Protein kinase C epsilon inhibitor	NEGATIVE MODULATOR	KAI-1678		2	EFO_1001919	Spinal cord injury	D013119	Spinal Cord Injuries	115572	EFO_0000546 | EFO_0000618	injury | nervous system disease	1	CHEMBL4297775
PRKCE	ENSG00000171132	Protein kinase C epsilon	CHEMBL4297775	Protein kinase C epsilon inhibitor	NEGATIVE MODULATOR	KAI-1678		2	MONDO_0041052	postherpetic neuralgia	D051474	Neuralgia, Postherpetic	136270	EFO_0005741 | EFO_0000618	infectious disease | nervous system disease	1	CHEMBL4297775
KCNJ8	ENSG00000121361	Potassium channel, inwardly rectifying, subfamily J, member 8	CHEMBL181	Potassium channel, inwardly rectifying, subfamily J, member 8 opener	POSITIVE MODULATOR	DIAZOXIDE	1973	4	EFO_0000537	hypertension	D006973	Hypertension	24333	EFO_0000319	cardiovascular disease	2	CHEMBL181
KCNJ8	ENSG00000121361	Potassium channel, inwardly rectifying, subfamily J, member 8	CHEMBL181	Potassium channel, inwardly rectifying, subfamily J, member 8 opener	POSITIVE MODULATOR	DIAZOXIDE	1973	3	EFO_0001073	obesity	D009765	Obesity	24334	EFO_0000589	metabolic disease	2	CHEMBL181
KCNJ8	ENSG00000121361	Potassium channel, inwardly rectifying, subfamily J, member 8	CHEMBL181	Potassium channel, inwardly rectifying, subfamily J, member 8 opener	POSITIVE MODULATOR	DIAZOXIDE	1973	4	HP_0001943	Hypoglycemia	D007003	Hypoglycemia	26510	EFO_0000589	metabolic disease	2	CHEMBL181
KCNJ8	ENSG00000121361	Potassium channel, inwardly rectifying, subfamily J, member 8	CHEMBL181	Potassium channel, inwardly rectifying, subfamily J, member 8 opener	POSITIVE MODULATOR	DIAZOXIDE	1973	4	MONDO_0002177	hyperinsulinism	D006946	Hyperinsulinism	117771	EFO_0000589	metabolic disease	2	CHEMBL181
KCNJ8	ENSG00000121361	Potassium channel, inwardly rectifying, subfamily J, member 8	CHEMBL181	Potassium channel, inwardly rectifying, subfamily J, member 8 opener	POSITIVE MODULATOR	DIAZOXIDE	1973	1	MONDO_0002050	depressive disorder	D003866	Depressive Disorder	127282	EFO_0000677	mental or behavioural disorder	2	CHEMBL181
KCNJ8	ENSG00000121361	Potassium channel, inwardly rectifying, subfamily J, member 8	CHEMBL181	Potassium channel, inwardly rectifying, subfamily J, member 8 opener	POSITIVE MODULATOR	DIAZOXIDE	1973	4	MONDO_0024677	pancreatic insulinoma	D007516	Adenoma, Islet Cell	134022	EFO_0000616 | EFO_0000589	neoplasm | metabolic disease	2	CHEMBL181
KCNJ8	ENSG00000121361	Potassium channel, inwardly rectifying, subfamily J, member 8	CHEMBL181	Potassium channel, inwardly rectifying, subfamily J, member 8 opener	POSITIVE MODULATOR	DIAZOXIDE	1973	2	MONDO_0005148	type 2 diabetes mellitus	D003924	Diabetes Mellitus, Type 2	137631	EFO_0000589	metabolic disease	2	CHEMBL181
ITGA4	ENSG00000115232	Integrin alpha-4	CHEMBL4297363	Integrin alpha-4 inhibitor	NEGATIVE MODULATOR	UCB-1184197		2	MONDO_0005301	multiple sclerosis	D009103	Multiple Sclerosis	142609	EFO_0000677 | EFO_0000618 | HP_0000707 | EFO_0000540 | HP_0002715 | EFO_0004872	mental or behavioural disorder | nervous system disease | abnormality of the nervous system | immune system disease | abnormality of the immune system | inflammatory biomarker measurement	1	CHEMBL4297363
SPHK2	ENSG00000063176	Sphingosine kinase 2	CHEMBL2158685	Sphingosine kinase 2 inhibitor	NEGATIVE MODULATOR	ABC-294640		2	EFO_0000182	hepatocellular carcinoma	D006528	Carcinoma, Hepatocellular	113587	EFO_0000616 | EFO_0000589	neoplasm | metabolic disease	1	CHEMBL2158685
SPHK2	ENSG00000063176	Sphingosine kinase 2	CHEMBL2158685	Sphingosine kinase 2 inhibitor	NEGATIVE MODULATOR	ABC-294640		1	EFO_0000403	diffuse large B-cell lymphoma	D016403	Lymphoma, Large B-Cell, Diffuse	113588	EFO_0000616 | EFO_0000540 | HP_0001197 | HP_0001871	neoplasm | immune system disease | abnormality of prenatal development or birth | abnormality of blood and blood-forming tissues	1	CHEMBL2158685
SPHK2	ENSG00000063176	Sphingosine kinase 2	CHEMBL2158685	Sphingosine kinase 2 inhibitor	NEGATIVE MODULATOR	ABC-294640		1	EFO_0001378	multiple myeloma	D009101	Multiple Myeloma	113589	HP_0001871 | EFO_0004503 | EFO_0004872 | EFO_0000540 | HP_0002715 | EFO_0000616	abnormality of blood and blood-forming tissues | hematological measurement | inflammatory biomarker measurement | immune system disease | abnormality of the immune system | neoplasm	1	CHEMBL2158685
SPHK2	ENSG00000063176	Sphingosine kinase 2	CHEMBL2158685	Sphingosine kinase 2 inhibitor	NEGATIVE MODULATOR	ABC-294640		1	EFO_0002618	pancreatic carcinoma	D010190	Pancreatic Neoplasms	113590	EFO_0000616 | EFO_0000589	neoplasm | metabolic disease	1	CHEMBL2158685
SPHK2	ENSG00000063176	Sphingosine kinase 2	CHEMBL2158685	Sphingosine kinase 2 inhibitor	NEGATIVE MODULATOR	ABC-294640		2	EFO_0005221	cholangiocarcinoma	D018281	Cholangiocarcinoma	113591	EFO_0000616 | EFO_0000589	neoplasm | metabolic disease	1	CHEMBL2158685
SPHK2	ENSG00000063176	Sphingosine kinase 2	CHEMBL2158685	Sphingosine kinase 2 inhibitor	NEGATIVE MODULATOR	ABC-294640		2	MONDO_0008315	prostate cancer	D064129	Prostatic Neoplasms, Castration-Resistant	125246	EFO_0000616 | HP_0000078 | HP_0000079	neoplasm | abnormality of the genital system | abnormality of the urinary system	1	CHEMBL2158685
SPHK2	ENSG00000063176	Sphingosine kinase 2	CHEMBL2158685	Sphingosine kinase 2 inhibitor	NEGATIVE MODULATOR	ABC-294640		2	EFO_0007224	coronavirus infectious disease	D018352	Coronavirus Infections	142410	EFO_0005741	infectious disease	1	CHEMBL2158685
RAF1	ENSG00000132155	Serine/threonine-protein kinase RAF	CHEMBL1200485	Serine/threonine-protein kinase RAF inhibitor	NEGATIVE MODULATOR	SORAFENIB TOSYLATE	2005	3	EFO_0000182	hepatocellular carcinoma	D006528	Carcinoma, Hepatocellular	23892	EFO_0000616 | EFO_0000589	neoplasm | metabolic disease	9	CHEMBL1336
RAF1	ENSG00000132155	Serine/threonine-protein kinase RAF	CHEMBL1200485	Serine/threonine-protein kinase RAF inhibitor	NEGATIVE MODULATOR	SORAFENIB TOSYLATE	2005	1	EFO_0000616	neoplasm	D009369	Neoplasms	23893	EFO_0000616	neoplasm	9	CHEMBL1336
RAF1	ENSG00000132155	Serine/threonine-protein kinase RAF	CHEMBL1200485	Serine/threonine-protein kinase RAF inhibitor	NEGATIVE MODULATOR	SORAFENIB TOSYLATE	2005	2	EFO_0000702	small cell lung carcinoma	D055752	Small Cell Lung Carcinoma	23894	EFO_0000616 | EFO_0000684 | EFO_0000589 | HP_0001197	neoplasm | respiratory system disease | metabolic disease | abnormality of prenatal development or birth	9	CHEMBL1336
RAF1	ENSG00000132155	Serine/threonine-protein kinase RAF	CHEMBL1200485	Serine/threonine-protein kinase RAF inhibitor	NEGATIVE MODULATOR	SORAFENIB TOSYLATE	2005	3	EFO_0002618	pancreatic carcinoma	D010190	Pancreatic Neoplasms	24913	EFO_0000616 | EFO_0000589	neoplasm | metabolic disease	9	CHEMBL1336
RAF1	ENSG00000132155	Serine/threonine-protein kinase RAF	CHEMBL1200485	Serine/threonine-protein kinase RAF inhibitor	NEGATIVE MODULATOR	SORAFENIB TOSYLATE	2005	2	EFO_0003060	non-small cell lung carcinoma	D002289	Carcinoma, Non-Small-Cell Lung	26292	EFO_0000616 | EFO_0000684	neoplasm | respiratory system disease	9	CHEMBL1336
RAF1	ENSG00000132155	Serine/threonine-protein kinase RAF	CHEMBL1200485	Serine/threonine-protein kinase RAF inhibitor	NEGATIVE MODULATOR	SORAFENIB TOSYLATE	2005	2	EFO_0001378	multiple myeloma	D009101	Multiple Myeloma	27450	HP_0001871 | EFO_0004503 | EFO_0004872 | EFO_0000540 | HP_0002715 | EFO_0000616	abnormality of blood and blood-forming tissues | hematological measurement | inflammatory biomarker measurement | immune system disease | abnormality of the immune system | neoplasm	9	CHEMBL1336
RAF1	ENSG00000132155	Serine/threonine-protein kinase RAF	CHEMBL1200485	Serine/threonine-protein kinase RAF inhibitor	NEGATIVE MODULATOR	SORAFENIB TOSYLATE	2005	3	EFO_0000756	melanoma	D008545	Melanoma	27938	EFO_0000616 | EFO_0010285	neoplasm | integumentary system disease	9	CHEMBL1336
RAF1	ENSG00000132155	Serine/threonine-protein kinase RAF	CHEMBL1200485	Serine/threonine-protein kinase RAF inhibitor	NEGATIVE MODULATOR	SORAFENIB TOSYLATE	2005	4	EFO_0000349	clear cell renal carcinoma	D002292	Carcinoma, Renal Cell	43317	EFO_0000616 | HP_0000079	neoplasm | abnormality of the urinary system	9	CHEMBL1336
RAF1	ENSG00000132155	Serine/threonine-protein kinase RAF	CHEMBL1200485	Serine/threonine-protein kinase RAF inhibitor	NEGATIVE MODULATOR	SORAFENIB TOSYLATE	2005	2	EFO_0000588	mesothelioma	D008654	Mesothelioma	43454	EFO_0000616	neoplasm	9	CHEMBL1336
RAF1	ENSG00000132155	Serine/threonine-protein kinase RAF	CHEMBL1200485	Serine/threonine-protein kinase RAF inhibitor	NEGATIVE MODULATOR	SORAFENIB TOSYLATE	2005	2	EFO_0000673	prostate adenocarcinoma	D011471	Prostatic Neoplasms	43502	EFO_0000616 | EFO_0000512	neoplasm | reproductive system disease	9	CHEMBL1336
RAF1	ENSG00000132155	Serine/threonine-protein kinase RAF	CHEMBL1200485	Serine/threonine-protein kinase RAF inhibitor	NEGATIVE MODULATOR	SORAFENIB TOSYLATE	2005	2	EFO_0006861	male breast carcinoma	D018567	Breast Neoplasms, Male	46136	EFO_0000616 | EFO_0000512 | EFO_0010285	neoplasm | reproductive system disease | integumentary system disease	9	CHEMBL1336
RAF1	ENSG00000132155	Serine/threonine-protein kinase RAF	CHEMBL1200485	Serine/threonine-protein kinase RAF inhibitor	NEGATIVE MODULATOR	SORAFENIB TOSYLATE	2005	2	EFO_0000095	chronic lymphocytic leukemia	D015451	Leukemia, Lymphocytic, Chronic, B-Cell	55664	HP_0001871 | EFO_0004503	abnormality of blood and blood-forming tissues | hematological measurement	9	CHEMBL1336
RAF1	ENSG00000132155	Serine/threonine-protein kinase RAF	CHEMBL1200485	Serine/threonine-protein kinase RAF inhibitor	NEGATIVE MODULATOR	SORAFENIB TOSYLATE	2005	1	EFO_0000222	acute myeloid leukemia	D015470	Leukemia, Myeloid, Acute	55666	HP_0001871 | EFO_0000616 | EFO_0004503	abnormality of blood and blood-forming tissues | neoplasm | hematological measurement	9	CHEMBL1336
RAF1	ENSG00000132155	Serine/threonine-protein kinase RAF	CHEMBL1200485	Serine/threonine-protein kinase RAF inhibitor	NEGATIVE MODULATOR	SORAFENIB TOSYLATE	2005	4	EFO_0000335	chromophobe renal cell carcinoma	D002292	Carcinoma, Renal Cell	55670	EFO_0000616 | HP_0000079	neoplasm | abnormality of the urinary system	9	CHEMBL1336
RAF1	ENSG00000132155	Serine/threonine-protein kinase RAF	CHEMBL1200485	Serine/threonine-protein kinase RAF inhibitor	NEGATIVE MODULATOR	SORAFENIB TOSYLATE	2005	3	EFO_0000389	cutaneous melanoma	D008545	Melanoma	55671	EFO_0000616 | EFO_0000589 | EFO_0010285	neoplasm | metabolic disease | integumentary system disease	9	CHEMBL1336
RAF1	ENSG00000132155	Serine/threonine-protein kinase RAF	CHEMBL1200485	Serine/threonine-protein kinase RAF inhibitor	NEGATIVE MODULATOR	SORAFENIB TOSYLATE	2005	2	EFO_0000403	diffuse large B-cell lymphoma	D016403	Lymphoma, Large B-Cell, Diffuse	55672	EFO_0000616 | EFO_0000540 | HP_0001197 | HP_0001871	neoplasm | immune system disease | abnormality of prenatal development or birth | abnormality of blood and blood-forming tissues	9	CHEMBL1336
RAF1	ENSG00000132155	Serine/threonine-protein kinase RAF	CHEMBL1200485	Serine/threonine-protein kinase RAF inhibitor	NEGATIVE MODULATOR	SORAFENIB TOSYLATE	2005	2	EFO_0000501	follicular thyroid carcinoma	D018263	Adenocarcinoma, Follicular	55674	EFO_0000616 | EFO_0000589	neoplasm | metabolic disease	9	CHEMBL1336
RAF1	ENSG00000132155	Serine/threonine-protein kinase RAF	CHEMBL1200485	Serine/threonine-protein kinase RAF inhibitor	NEGATIVE MODULATOR	SORAFENIB TOSYLATE	2005	2	EFO_0000519	glioblastoma multiforme	D005909	Glioblastoma	55675	EFO_0000616 | EFO_0000618 | HP_0000707 | EFO_0000677	neoplasm | nervous system disease | abnormality of the nervous system | mental or behavioural disorder	9	CHEMBL1336
RAF1	ENSG00000132155	Serine/threonine-protein kinase RAF	CHEMBL1200485	Serine/threonine-protein kinase RAF inhibitor	NEGATIVE MODULATOR	SORAFENIB TOSYLATE	2005	2	EFO_0000637	osteosarcoma	D012516	Osteosarcoma	55676	HP_0000924 | HP_0003011 | EFO_0000616	abnormality of the skeletal system | abnormality of the musculature | neoplasm	9	CHEMBL1336
RAF1	ENSG00000132155	Serine/threonine-protein kinase RAF	CHEMBL1200485	Serine/threonine-protein kinase RAF inhibitor	NEGATIVE MODULATOR	SORAFENIB TOSYLATE	2005	4	EFO_0000640	papillary renal cell carcinoma	D002292	Carcinoma, Renal Cell	55677	EFO_0000616 | HP_0000079	neoplasm | abnormality of the urinary system	9	CHEMBL1336
RAF1	ENSG00000132155	Serine/threonine-protein kinase RAF	CHEMBL1200485	Serine/threonine-protein kinase RAF inhibitor	NEGATIVE MODULATOR	SORAFENIB TOSYLATE	2005	4	EFO_0000641	papillary thyroid carcinoma	D013964	Thyroid Neoplasms	55678	EFO_0000616 | EFO_0000589	neoplasm | metabolic disease	9	CHEMBL1336
RAF1	ENSG00000132155	Serine/threonine-protein kinase RAF	CHEMBL1200485	Serine/threonine-protein kinase RAF inhibitor	NEGATIVE MODULATOR	SORAFENIB TOSYLATE	2005	4	EFO_0000681	renal cell carcinoma	D002292	Carcinoma, Renal Cell	55679	EFO_0000616 | HP_0000079	neoplasm | abnormality of the urinary system	9	CHEMBL1336
RAF1	ENSG00000132155	Serine/threonine-protein kinase RAF	CHEMBL1200485	Serine/threonine-protein kinase RAF inhibitor	NEGATIVE MODULATOR	SORAFENIB TOSYLATE	2005	2	EFO_0000691	sarcoma	D012509	Sarcoma	55680	EFO_0000616	neoplasm	9	CHEMBL1336
RAF1	ENSG00000132155	Serine/threonine-protein kinase RAF	CHEMBL1200485	Serine/threonine-protein kinase RAF inhibitor	NEGATIVE MODULATOR	SORAFENIB TOSYLATE	2005	1	EFO_0002499	anaplastic astrocytoma	D001254	Astrocytoma	55683	EFO_0000616 | EFO_0000618	neoplasm | nervous system disease	9	CHEMBL1336
RAF1	ENSG00000132155	Serine/threonine-protein kinase RAF	CHEMBL1200485	Serine/threonine-protein kinase RAF inhibitor	NEGATIVE MODULATOR	SORAFENIB TOSYLATE	2005	1	EFO_0002501	anaplastic oligodendroglioma	D009837	Oligodendroglioma	55684	EFO_0000616 | EFO_0000618	neoplasm | nervous system disease	9	CHEMBL1336
RAF1	ENSG00000132155	Serine/threonine-protein kinase RAF	CHEMBL1200485	Serine/threonine-protein kinase RAF inhibitor	NEGATIVE MODULATOR	SORAFENIB TOSYLATE	2005	2	EFO_0003032	anaplastic large cell lymphoma	D017728	Lymphoma, Large-Cell, Anaplastic	55685	EFO_0000616 | HP_0001197 | HP_0001871	neoplasm | abnormality of prenatal development or birth | abnormality of blood and blood-forming tissues	9	CHEMBL1336
RAF1	ENSG00000132155	Serine/threonine-protein kinase RAF	CHEMBL1200485	Serine/threonine-protein kinase RAF inhibitor	NEGATIVE MODULATOR	SORAFENIB TOSYLATE	2005	2	EFO_0003871	tongue neoplasm	D014062	Tongue Neoplasms	55688	EFO_0000616	neoplasm	9	CHEMBL1336
RAF1	ENSG00000132155	Serine/threonine-protein kinase RAF	CHEMBL1200485	Serine/threonine-protein kinase RAF inhibitor	NEGATIVE MODULATOR	SORAFENIB TOSYLATE	2005	2	EFO_0007535	verrucous carcinoma	D018289	Carcinoma, Verrucous	55690	EFO_0000616	neoplasm	9	CHEMBL1336
RAF1	ENSG00000132155	Serine/threonine-protein kinase RAF	CHEMBL1200485	Serine/threonine-protein kinase RAF inhibitor	NEGATIVE MODULATOR	SORAFENIB TOSYLATE	2005	3	EFO_1001052	myeloid sarcoma	D023981	Sarcoma, Myeloid	55691	EFO_0000616 | HP_0001871 | EFO_0004503 | EFO_0005741 | EFO_0000540 | HP_0002715	neoplasm | abnormality of blood and blood-forming tissues | hematological measurement | infectious disease | immune system disease | abnormality of the immune system	9	CHEMBL1336
RAF1	ENSG00000132155	Serine/threonine-protein kinase RAF	CHEMBL1200485	Serine/threonine-protein kinase RAF inhibitor	NEGATIVE MODULATOR	SORAFENIB TOSYLATE	2005	2	EFO_1001465	gliosarcoma	D018316	Gliosarcoma	55692	EFO_0000618 | HP_0000707 | EFO_0000616 | EFO_0000677	nervous system disease | abnormality of the nervous system | neoplasm | mental or behavioural disorder	9	CHEMBL1336
RAF1	ENSG00000132155	Serine/threonine-protein kinase RAF	CHEMBL1200485	Serine/threonine-protein kinase RAF inhibitor	NEGATIVE MODULATOR	SORAFENIB TOSYLATE	2005	2	EFO_1001469	Mantle cell lymphoma	D020522	Lymphoma, Mantle-Cell	55693	EFO_0000616 | EFO_0000540 | HP_0001197 | HP_0001871	neoplasm | immune system disease | abnormality of prenatal development or birth | abnormality of blood and blood-forming tissues	9	CHEMBL1336
RAF1	ENSG00000132155	Serine/threonine-protein kinase RAF	CHEMBL1200485	Serine/threonine-protein kinase RAF inhibitor	NEGATIVE MODULATOR	SORAFENIB TOSYLATE	2005	1	EFO_1001951	colorectal carcinoma	D015179	Colorectal Neoplasms	55694	EFO_0000616 | EFO_0000405	neoplasm | digestive system disease	9	CHEMBL1336
RAF1	ENSG00000132155	Serine/threonine-protein kinase RAF	CHEMBL1200485	Serine/threonine-protein kinase RAF inhibitor	NEGATIVE MODULATOR	SORAFENIB TOSYLATE	2005	1	EFO_0000220	acute lymphoblastic leukemia	D054198	Precursor Cell Lymphoblastic Leukemia-Lymphoma	107478	HP_0000924 | HP_0003011 | HP_0001871 | EFO_0000616 | EFO_0000540 | HP_0001197	abnormality of the skeletal system | abnormality of the musculature | abnormality of blood and blood-forming tissues | neoplasm | immune system disease | abnormality of prenatal development or birth	9	CHEMBL1336
RAF1	ENSG00000132155	Serine/threonine-protein kinase RAF	CHEMBL1200485	Serine/threonine-protein kinase RAF inhibitor	NEGATIVE MODULATOR	SORAFENIB TOSYLATE	2005	2	EFO_0000224	acute promyelocytic leukemia	D015473	Leukemia, Promyelocytic, Acute	107479	HP_0000924 | HP_0003011 | HP_0001871 | EFO_0000616 | EFO_0000540 | EFO_1001986	abnormality of the skeletal system | abnormality of the musculature | abnormality of blood and blood-forming tissues | neoplasm | immune system disease | connective tissue disease	9	CHEMBL1336
RAF1	ENSG00000132155	Serine/threonine-protein kinase RAF	CHEMBL1200485	Serine/threonine-protein kinase RAF inhibitor	NEGATIVE MODULATOR	SORAFENIB TOSYLATE	2005	1	EFO_0000365	colorectal adenocarcinoma	D015179	Colorectal Neoplasms	116299	EFO_0000616	neoplasm	9	CHEMBL1336
RAF1	ENSG00000132155	Serine/threonine-protein kinase RAF	CHEMBL1200485	Serine/threonine-protein kinase RAF inhibitor	NEGATIVE MODULATOR	SORAFENIB TOSYLATE	2005	2	EFO_0002938	hypopharyngeal carcinoma	D007012	Hypopharyngeal Neoplasms	116300	EFO_0000616 | EFO_0000405 | EFO_0005741	neoplasm | digestive system disease | infectious disease	9	CHEMBL1336
RAF1	ENSG00000132155	Serine/threonine-protein kinase RAF	CHEMBL1200485	Serine/threonine-protein kinase RAF inhibitor	NEGATIVE MODULATOR	SORAFENIB TOSYLATE	2005	3	EFO_0009907	Desmoid-type fibromatosis	D018222	Fibromatosis, Aggressive	116301	EFO_0000616 | HP_0001197 | EFO_1001986	neoplasm | abnormality of prenatal development or birth | connective tissue disease	9	CHEMBL1336
RAF1	ENSG00000132155	Serine/threonine-protein kinase RAF	CHEMBL1200485	Serine/threonine-protein kinase RAF inhibitor	NEGATIVE MODULATOR	SORAFENIB TOSYLATE	2005	2	EFO_1000158	Central Nervous System Neoplasm	D016543	Central Nervous System Neoplasms	116302	EFO_0000616 | EFO_0000618	neoplasm | nervous system disease	9	CHEMBL1336
RAF1	ENSG00000132155	Serine/threonine-protein kinase RAF	CHEMBL1200485	Serine/threonine-protein kinase RAF inhibitor	NEGATIVE MODULATOR	SORAFENIB TOSYLATE	2005	2	EFO_1000613	Uterine Carcinosarcoma	D012192	Retroviridae Infections	116303	EFO_0000616 | EFO_0000512	neoplasm | reproductive system disease	9	CHEMBL1336
RAF1	ENSG00000132155	Serine/threonine-protein kinase RAF	CHEMBL1200485	Serine/threonine-protein kinase RAF inhibitor	NEGATIVE MODULATOR	SORAFENIB TOSYLATE	2005	2	EFO_1000657	rectum cancer	D012004	Rectal Neoplasms	116304	EFO_0000616 | EFO_0000405	neoplasm | digestive system disease	9	CHEMBL1336
RAF1	ENSG00000132155	Serine/threonine-protein kinase RAF	CHEMBL1200485	Serine/threonine-protein kinase RAF inhibitor	NEGATIVE MODULATOR	SORAFENIB TOSYLATE	2005	2	EFO_1001968	soft tissue sarcoma	D012509	Sarcoma	116305	EFO_0000616	neoplasm	9	CHEMBL1336
RAF1	ENSG00000132155	Serine/threonine-protein kinase RAF	CHEMBL1200485	Serine/threonine-protein kinase RAF inhibitor	NEGATIVE MODULATOR	SORAFENIB TOSYLATE	2005	2	MONDO_0001187	urinary bladder cancer	D001749	Urinary Bladder Neoplasms	116306	EFO_0000616 | HP_0000079 | HP_0000078	neoplasm | abnormality of the urinary system | abnormality of the genital system	9	CHEMBL1336
RAF1	ENSG00000132155	Serine/threonine-protein kinase RAF	CHEMBL1200485	Serine/threonine-protein kinase RAF inhibitor	NEGATIVE MODULATOR	SORAFENIB TOSYLATE	2005	2	MONDO_0002087	peritoneum cancer	D010534	Peritoneal Neoplasms	116307	EFO_0000616	neoplasm	9	CHEMBL1336
RAF1	ENSG00000132155	Serine/threonine-protein kinase RAF	CHEMBL1200485	Serine/threonine-protein kinase RAF inhibitor	NEGATIVE MODULATOR	SORAFENIB TOSYLATE	2005	4	MONDO_0002108	thyroid cancer	D013964	Thyroid Neoplasms	116308	EFO_0000616 | EFO_0000589	neoplasm | metabolic disease	9	CHEMBL1336
RAF1	ENSG00000132155	Serine/threonine-protein kinase RAF	CHEMBL1200485	Serine/threonine-protein kinase RAF inhibitor	NEGATIVE MODULATOR	SORAFENIB TOSYLATE	2005	2	MONDO_0002158	fallopian tube cancer	D005185	Fallopian Tube Neoplasms	116309	EFO_0000616 | EFO_0000512	neoplasm | reproductive system disease	9	CHEMBL1336
RAF1	ENSG00000132155	Serine/threonine-protein kinase RAF	CHEMBL1200485	Serine/threonine-protein kinase RAF inhibitor	NEGATIVE MODULATOR	SORAFENIB TOSYLATE	2005	3	MONDO_0002367	kidney cancer	D007680	Kidney Neoplasms	116310	EFO_0000616 | HP_0000079	neoplasm | abnormality of the urinary system	9	CHEMBL1336
RAF1	ENSG00000132155	Serine/threonine-protein kinase RAF	CHEMBL1200485	Serine/threonine-protein kinase RAF inhibitor	NEGATIVE MODULATOR	SORAFENIB TOSYLATE	2005	3	MONDO_0002691	liver cancer	D008113	Liver Neoplasms	116311	EFO_0000616 | EFO_0000589	neoplasm | metabolic disease	9	CHEMBL1336
RAF1	ENSG00000132155	Serine/threonine-protein kinase RAF	CHEMBL1200485	Serine/threonine-protein kinase RAF inhibitor	NEGATIVE MODULATOR	SORAFENIB TOSYLATE	2005	2	MONDO_0004192	urethra cancer	D014523	Urethral Neoplasms	116312	EFO_0000616 | HP_0000079	neoplasm | abnormality of the urinary system	9	CHEMBL1336
RAF1	ENSG00000132155	Serine/threonine-protein kinase RAF	CHEMBL1200485	Serine/threonine-protein kinase RAF inhibitor	NEGATIVE MODULATOR	SORAFENIB TOSYLATE	2005	2	MONDO_0007254	breast cancer	D001943	Breast Neoplasms	116313	EFO_0000616	neoplasm	9	CHEMBL1336
RAF1	ENSG00000132155	Serine/threonine-protein kinase RAF	CHEMBL1200485	Serine/threonine-protein kinase RAF inhibitor	NEGATIVE MODULATOR	SORAFENIB TOSYLATE	2005	2	MONDO_0008170	ovarian cancer	D010051	Ovarian Neoplasms	116314	EFO_0005741 | EFO_0000512	infectious disease | reproductive system disease	9	CHEMBL1336
RAF1	ENSG00000132155	Serine/threonine-protein kinase RAF	CHEMBL1200485	Serine/threonine-protein kinase RAF inhibitor	NEGATIVE MODULATOR	SORAFENIB TOSYLATE	2005	2	MONDO_0008315	prostate cancer	D064129	Prostatic Neoplasms, Castration-Resistant	116315	EFO_0000616 | HP_0000078 | HP_0000079	neoplasm | abnormality of the genital system | abnormality of the urinary system	9	CHEMBL1336
RAF1	ENSG00000132155	Serine/threonine-protein kinase RAF	CHEMBL1200485	Serine/threonine-protein kinase RAF inhibitor	NEGATIVE MODULATOR	SORAFENIB TOSYLATE	2005	2	MONDO_0008903	lung cancer	D008175	Lung Neoplasms	116316	EFO_0000616 | EFO_0000684	neoplasm | respiratory system disease	9	CHEMBL1336
RAF1	ENSG00000132155	Serine/threonine-protein kinase RAF	CHEMBL1200485	Serine/threonine-protein kinase RAF inhibitor	NEGATIVE MODULATOR	SORAFENIB TOSYLATE	2005	2	MONDO_0021063	malignant colon neoplasm	D003110	Colonic Neoplasms	116317	EFO_0000616 | EFO_0000405	neoplasm | digestive system disease	9	CHEMBL1336
RAF1	ENSG00000132155	Serine/threonine-protein kinase RAF	CHEMBL1200485	Serine/threonine-protein kinase RAF inhibitor	NEGATIVE MODULATOR	SORAFENIB TOSYLATE	2005	2	MONDO_0044926	oropharyngeal carcinoma	D009959	Oropharyngeal Neoplasms	116318	EFO_0000616 | EFO_0000684	neoplasm | respiratory system disease	9	CHEMBL1336
RAF1	ENSG00000132155	Serine/threonine-protein kinase RAF	CHEMBL1200485	Serine/threonine-protein kinase RAF inhibitor	NEGATIVE MODULATOR	SORAFENIB TOSYLATE	2005	2	MONDO_0044937	rectal carcinoma	D012004	Rectal Neoplasms	116319	EFO_0000616	neoplasm	9	CHEMBL1336
RAF1	ENSG00000132155	Serine/threonine-protein kinase RAF	CHEMBL1200485	Serine/threonine-protein kinase RAF inhibitor	NEGATIVE MODULATOR	SORAFENIB TOSYLATE	2005	2	EFO_0006352	laryngeal squamous cell carcinoma	D000077195	Squamous Cell Carcinoma of Head and Neck	126899	EFO_0000616 | EFO_0000405 | EFO_0005741	neoplasm | digestive system disease | infectious disease	9	CHEMBL1336
RAF1	ENSG00000132155	Serine/threonine-protein kinase RAF	CHEMBL1200485	Serine/threonine-protein kinase RAF inhibitor	NEGATIVE MODULATOR	SORAFENIB TOSYLATE	2005	4	EFO_0002892	thyroid carcinoma	D013964	Thyroid Neoplasms	133675	EFO_0000616 | EFO_0000589 | EFO_0005741	neoplasm | metabolic disease | infectious disease	9	CHEMBL1336
RAF1	ENSG00000132155	Serine/threonine-protein kinase RAF	CHEMBL1200485	Serine/threonine-protein kinase RAF inhibitor	NEGATIVE MODULATOR	SORAFENIB TOSYLATE	2005	2	EFO_0003833	brain neoplasm	D001932	Brain Neoplasms	133676	EFO_0000616 | EFO_0000618	neoplasm | nervous system disease	9	CHEMBL1336
RAF1	ENSG00000132155	Serine/threonine-protein kinase RAF	CHEMBL1200485	Serine/threonine-protein kinase RAF inhibitor	NEGATIVE MODULATOR	SORAFENIB TOSYLATE	2005	2	MONDO_0004986	urinary bladder carcinoma	D001749	Urinary Bladder Neoplasms	136849	EFO_0000616 | HP_0000079	neoplasm | abnormality of the urinary system	9	CHEMBL1336
RAF1	ENSG00000132155	Serine/threonine-protein kinase RAF	CHEMBL1200485	Serine/threonine-protein kinase RAF inhibitor	NEGATIVE MODULATOR	SORAFENIB TOSYLATE	2005	2	MONDO_0011719	gastrointestinal stromal tumor	D046152	Gastrointestinal Stromal Tumors	136850	EFO_0000616 | HP_0001197	neoplasm | abnormality of prenatal development or birth	9	CHEMBL1336
RAF1	ENSG00000132155	Serine/threonine-protein kinase RAF	CHEMBL1200485	Serine/threonine-protein kinase RAF inhibitor	NEGATIVE MODULATOR	SORAFENIB TOSYLATE	2005	1	MONDO_0004992	cancer	D009369	Neoplasms	144101	EFO_0000616	neoplasm	9	CHEMBL1336
RAF1	ENSG00000132155	Serine/threonine-protein kinase RAF	CHEMBL1946170	Serine/threonine-protein kinase RAF inhibitor	NEGATIVE MODULATOR	REGORAFENIB	2012	4	EFO_0000365	colorectal adenocarcinoma	D015179	Colorectal Neoplasms	23786	EFO_0000616	neoplasm	18	CHEMBL1946170
RAF1	ENSG00000132155	Serine/threonine-protein kinase RAF	CHEMBL1946170	Serine/threonine-protein kinase RAF inhibitor	NEGATIVE MODULATOR	REGORAFENIB	2012	2	EFO_0000231	adenoid cystic carcinoma	D003528	Carcinoma, Adenoid Cystic	24841	EFO_0000616	neoplasm	18	CHEMBL1946170
RAF1	ENSG00000132155	Serine/threonine-protein kinase RAF	CHEMBL1946170	Serine/threonine-protein kinase RAF inhibitor	NEGATIVE MODULATOR	REGORAFENIB	2012	2	EFO_0005540	bile duct carcinoma	D001650	Bile Duct Neoplasms	24842	EFO_0000616 | EFO_0000589	neoplasm | metabolic disease	18	CHEMBL1946170
RAF1	ENSG00000132155	Serine/threonine-protein kinase RAF	CHEMBL1946170	Serine/threonine-protein kinase RAF inhibitor	NEGATIVE MODULATOR	REGORAFENIB	2012	2	EFO_0002618	pancreatic carcinoma	D010190	Pancreatic Neoplasms	24845	EFO_0000616 | EFO_0000589	neoplasm | metabolic disease	18	CHEMBL1946170
RAF1	ENSG00000132155	Serine/threonine-protein kinase RAF	CHEMBL1946170	Serine/threonine-protein kinase RAF inhibitor	NEGATIVE MODULATOR	REGORAFENIB	2012	2	EFO_0000691	sarcoma	D012509	Sarcoma	24846	EFO_0000616	neoplasm	18	CHEMBL1946170
RAF1	ENSG00000132155	Serine/threonine-protein kinase RAF	CHEMBL1946170	Serine/threonine-protein kinase RAF inhibitor	NEGATIVE MODULATOR	REGORAFENIB	2012	3	EFO_0000182	hepatocellular carcinoma	D006528	Carcinoma, Hepatocellular	25610	EFO_0000616 | EFO_0000589	neoplasm | metabolic disease	18	CHEMBL1946170
RAF1	ENSG00000132155	Serine/threonine-protein kinase RAF	CHEMBL1946170	Serine/threonine-protein kinase RAF inhibitor	NEGATIVE MODULATOR	REGORAFENIB	2012	2	EFO_0005221	cholangiocarcinoma	D018281	Cholangiocarcinoma	26257	EFO_0000616 | EFO_0000589	neoplasm | metabolic disease	18	CHEMBL1946170
RAF1	ENSG00000132155	Serine/threonine-protein kinase RAF	CHEMBL1946170	Serine/threonine-protein kinase RAF inhibitor	NEGATIVE MODULATOR	REGORAFENIB	2012	4	EFO_0000616	neoplasm	D009369	Neoplasms	26258	EFO_0000616	neoplasm	18	CHEMBL1946170
RAF1	ENSG00000132155	Serine/threonine-protein kinase RAF	CHEMBL1946170	Serine/threonine-protein kinase RAF inhibitor	NEGATIVE MODULATOR	REGORAFENIB	2012	2	EFO_0003893	ovarian neoplasm	D010051	Ovarian Neoplasms	40078	EFO_0000512 | EFO_0000589 | EFO_0000616	reproductive system disease | metabolic disease | neoplasm	18	CHEMBL1946170
RAF1	ENSG00000132155	Serine/threonine-protein kinase RAF	CHEMBL1946170	Serine/threonine-protein kinase RAF inhibitor	NEGATIVE MODULATOR	REGORAFENIB	2012	2	EFO_0000756	melanoma	D008545	Melanoma	48086	EFO_0000616 | EFO_0010285	neoplasm | integumentary system disease	18	CHEMBL1946170
RAF1	ENSG00000132155	Serine/threonine-protein kinase RAF	CHEMBL1946170	Serine/threonine-protein kinase RAF inhibitor	NEGATIVE MODULATOR	REGORAFENIB	2012	2	EFO_0001075	ovarian carcinoma	D010051	Ovarian Neoplasms	48753	EFO_0000616 | EFO_0000512 | EFO_0000589	neoplasm | reproductive system disease | metabolic disease	18	CHEMBL1946170
RAF1	ENSG00000132155	Serine/threonine-protein kinase RAF	CHEMBL1946170	Serine/threonine-protein kinase RAF inhibitor	NEGATIVE MODULATOR	REGORAFENIB	2012	2	EFO_1000657	rectum cancer	D012004	Rectal Neoplasms	51880	EFO_0000616 | EFO_0000405	neoplasm | digestive system disease	18	CHEMBL1946170
RAF1	ENSG00000132155	Serine/threonine-protein kinase RAF	CHEMBL1946170	Serine/threonine-protein kinase RAF inhibitor	NEGATIVE MODULATOR	REGORAFENIB	2012	4	EFO_0005842	colorectal cancer	D015179	Colorectal Neoplasms	52017	EFO_0000616 | EFO_0000405	neoplasm | digestive system disease	18	CHEMBL1946170
RAF1	ENSG00000132155	Serine/threonine-protein kinase RAF	CHEMBL1946170	Serine/threonine-protein kinase RAF inhibitor	NEGATIVE MODULATOR	REGORAFENIB	2012	2	EFO_0000519	glioblastoma multiforme	D005909	Glioblastoma	52457	EFO_0000616 | EFO_0000618 | HP_0000707 | EFO_0000677	neoplasm | nervous system disease | abnormality of the nervous system | mental or behavioural disorder	18	CHEMBL1946170
RAF1	ENSG00000132155	Serine/threonine-protein kinase RAF	CHEMBL1946170	Serine/threonine-protein kinase RAF inhibitor	NEGATIVE MODULATOR	REGORAFENIB	2012	1	EFO_0000222	acute myeloid leukemia	D015470	Leukemia, Myeloid, Acute	56515	HP_0001871 | EFO_0000616 | EFO_0004503	abnormality of blood and blood-forming tissues | neoplasm | hematological measurement	18	CHEMBL1946170
RAF1	ENSG00000132155	Serine/threonine-protein kinase RAF	CHEMBL1946170	Serine/threonine-protein kinase RAF inhibitor	NEGATIVE MODULATOR	REGORAFENIB	2012	2	EFO_0000569	liposarcoma	D008080	Liposarcoma	56516	HP_0000924 | HP_0003011 | EFO_0000616 | EFO_1001986	abnormality of the skeletal system | abnormality of the musculature | neoplasm | connective tissue disease	18	CHEMBL1946170
RAF1	ENSG00000132155	Serine/threonine-protein kinase RAF	CHEMBL1946170	Serine/threonine-protein kinase RAF inhibitor	NEGATIVE MODULATOR	REGORAFENIB	2012	2	EFO_0000637	osteosarcoma	D012516	Osteosarcoma	56517	HP_0000924 | HP_0003011 | EFO_0000616	abnormality of the skeletal system | abnormality of the musculature | neoplasm	18	CHEMBL1946170
RAF1	ENSG00000132155	Serine/threonine-protein kinase RAF	CHEMBL1946170	Serine/threonine-protein kinase RAF inhibitor	NEGATIVE MODULATOR	REGORAFENIB	2012	2	EFO_0000681	renal cell carcinoma	D002292	Carcinoma, Renal Cell	56518	EFO_0000616 | HP_0000079	neoplasm | abnormality of the urinary system	18	CHEMBL1946170
RAF1	ENSG00000132155	Serine/threonine-protein kinase RAF	CHEMBL1946170	Serine/threonine-protein kinase RAF inhibitor	NEGATIVE MODULATOR	REGORAFENIB	2012	1	EFO_0000702	small cell lung carcinoma	D055752	Small Cell Lung Carcinoma	56519	EFO_0000616 | EFO_0000684 | EFO_0000589 | HP_0001197	neoplasm | respiratory system disease | metabolic disease | abnormality of prenatal development or birth	18	CHEMBL1946170
RAF1	ENSG00000132155	Serine/threonine-protein kinase RAF	CHEMBL1946170	Serine/threonine-protein kinase RAF inhibitor	NEGATIVE MODULATOR	REGORAFENIB	2012	2	EFO_0003968	angiosarcoma	D006394	Hemangiosarcoma	56523	EFO_0000616 | EFO_0000319	neoplasm | cardiovascular disease	18	CHEMBL1946170
RAF1	ENSG00000132155	Serine/threonine-protein kinase RAF	CHEMBL1946170	Serine/threonine-protein kinase RAF inhibitor	NEGATIVE MODULATOR	REGORAFENIB	2012	4	EFO_0004142	colorectal neoplasm	D015179	Colorectal Neoplasms	56524	EFO_0000616	neoplasm	18	CHEMBL1946170
RAF1	ENSG00000132155	Serine/threonine-protein kinase RAF	CHEMBL1946170	Serine/threonine-protein kinase RAF inhibitor	NEGATIVE MODULATOR	REGORAFENIB	2012	4	EFO_1001951	colorectal carcinoma	D015179	Colorectal Neoplasms	56526	EFO_0000616 | EFO_0000405	neoplasm | digestive system disease	18	CHEMBL1946170
RAF1	ENSG00000132155	Serine/threonine-protein kinase RAF	CHEMBL1946170	Serine/threonine-protein kinase RAF inhibitor	NEGATIVE MODULATOR	REGORAFENIB	2012	2	EFO_0000389	cutaneous melanoma	D008545	Melanoma	107832	EFO_0000616 | EFO_0000589 | EFO_0010285	neoplasm | metabolic disease | integumentary system disease	18	CHEMBL1946170
RAF1	ENSG00000132155	Serine/threonine-protein kinase RAF	CHEMBL1946170	Serine/threonine-protein kinase RAF inhibitor	NEGATIVE MODULATOR	REGORAFENIB	2012	2	EFO_0009606	macular degeneration	D008268	Macular Degeneration	107833	EFO_0003966	eye disease	18	CHEMBL1946170
RAF1	ENSG00000132155	Serine/threonine-protein kinase RAF	CHEMBL1946170	Serine/threonine-protein kinase RAF inhibitor	NEGATIVE MODULATOR	REGORAFENIB	2012	2	EFO_1001949	colon adenocarcinoma	D029424	Pulmonary Disease, Chronic Obstructive	116829	EFO_0000616	neoplasm	18	CHEMBL1946170
RAF1	ENSG00000132155	Serine/threonine-protein kinase RAF	CHEMBL1946170	Serine/threonine-protein kinase RAF inhibitor	NEGATIVE MODULATOR	REGORAFENIB	2012	2	EFO_1001968	soft tissue sarcoma	D012509	Sarcoma	116830	EFO_0000616	neoplasm	18	CHEMBL1946170
RAF1	ENSG00000132155	Serine/threonine-protein kinase RAF	CHEMBL1946170	Serine/threonine-protein kinase RAF inhibitor	NEGATIVE MODULATOR	REGORAFENIB	2012	2	MONDO_0001056	gastric cancer	D013274	Stomach Neoplasms	116831	EFO_0000616 | EFO_0000405	neoplasm | digestive system disease	18	CHEMBL1946170
RAF1	ENSG00000132155	Serine/threonine-protein kinase RAF	CHEMBL1946170	Serine/threonine-protein kinase RAF inhibitor	NEGATIVE MODULATOR	REGORAFENIB	2012	2	MONDO_0002108	thyroid cancer	D013964	Thyroid Neoplasms	116832	EFO_0000616 | EFO_0000589	neoplasm | metabolic disease	18	CHEMBL1946170
RAF1	ENSG00000132155	Serine/threonine-protein kinase RAF	CHEMBL1946170	Serine/threonine-protein kinase RAF inhibitor	NEGATIVE MODULATOR	REGORAFENIB	2012	2	MONDO_0002158	fallopian tube cancer	D005185	Fallopian Tube Neoplasms	116833	EFO_0000616 | EFO_0000512	neoplasm | reproductive system disease	18	CHEMBL1946170
RAF1	ENSG00000132155	Serine/threonine-protein kinase RAF	CHEMBL1946170	Serine/threonine-protein kinase RAF inhibitor	NEGATIVE MODULATOR	REGORAFENIB	2012	3	MONDO_0007576	esophageal cancer	D004938	Esophageal Neoplasms	116834	EFO_0000616 | EFO_0000405	neoplasm | digestive system disease	18	CHEMBL1946170
RAF1	ENSG00000132155	Serine/threonine-protein kinase RAF	CHEMBL1946170	Serine/threonine-protein kinase RAF inhibitor	NEGATIVE MODULATOR	REGORAFENIB	2012	2	MONDO_0008170	ovarian cancer	D010051	Ovarian Neoplasms	116835	EFO_0005741 | EFO_0000512	infectious disease | reproductive system disease	18	CHEMBL1946170
RAF1	ENSG00000132155	Serine/threonine-protein kinase RAF	CHEMBL1946170	Serine/threonine-protein kinase RAF inhibitor	NEGATIVE MODULATOR	REGORAFENIB	2012	3	MONDO_0021063	malignant colon neoplasm	D003110	Colonic Neoplasms	116836	EFO_0000616 | EFO_0000405	neoplasm | digestive system disease	18	CHEMBL1946170
RAF1	ENSG00000132155	Serine/threonine-protein kinase RAF	CHEMBL1946170	Serine/threonine-protein kinase RAF inhibitor	NEGATIVE MODULATOR	REGORAFENIB	2012	2	MONDO_0003060	biliary tract cancer	D001661	Biliary Tract Neoplasms	127037	EFO_0000616 | EFO_0000589	neoplasm | metabolic disease	18	CHEMBL1946170
RAF1	ENSG00000132155	Serine/threonine-protein kinase RAF	CHEMBL1946170	Serine/threonine-protein kinase RAF inhibitor	NEGATIVE MODULATOR	REGORAFENIB	2012	3	MONDO_0011719	gastrointestinal stromal tumor	D046152	Gastrointestinal Stromal Tumors	137152	EFO_0000616 | HP_0001197	neoplasm | abnormality of prenatal development or birth	18	CHEMBL1946170
RAF1	ENSG00000132155	Serine/threonine-protein kinase RAF	CHEMBL1946170	Serine/threonine-protein kinase RAF inhibitor	NEGATIVE MODULATOR	REGORAFENIB	2012	1	EFO_0002918	rhabdomyosarcoma	D012208	Rhabdomyosarcoma	144309	HP_0000924 | HP_0003011 | EFO_0000616	abnormality of the skeletal system | abnormality of the musculature | neoplasm	18	CHEMBL1946170
RAF1	ENSG00000132155	Serine/threonine-protein kinase RAF	CHEMBL1946170	Serine/threonine-protein kinase RAF inhibitor	NEGATIVE MODULATOR	REGORAFENIB	2012	1	EFO_1000350	Malignant Bone Neoplasm	D001859	Bone Neoplasms	144310	HP_0000924 | HP_0003011 | EFO_0000616 | EFO_1001986	abnormality of the skeletal system | abnormality of the musculature | neoplasm | connective tissue disease	18	CHEMBL1946170
RAF1	ENSG00000132155	Serine/threonine-protein kinase RAF	CHEMBL1946170	Serine/threonine-protein kinase RAF inhibitor	NEGATIVE MODULATOR	REGORAFENIB	2012	2	EFO_1001961	intrahepatic cholangiocarcinoma	D018281	Cholangiocarcinoma	144311	EFO_0000616 | EFO_0000589	neoplasm | metabolic disease	18	CHEMBL1946170
RAF1	ENSG00000132155	Serine/threonine-protein kinase RAF	CHEMBL1946170	Serine/threonine-protein kinase RAF inhibitor	NEGATIVE MODULATOR	REGORAFENIB	2012	4	MONDO_0004992	cancer	D009369	Neoplasms	144312	EFO_0000616	neoplasm	18	CHEMBL1946170
RAF1	ENSG00000132155	Serine/threonine-protein kinase RAF	CHEMBL3545027	Serine/threonine-protein kinase RAF inhibitor	NEGATIVE MODULATOR	XL-281		1	EFO_0000641	papillary thyroid carcinoma	D013964	Thyroid Neoplasms	71891	EFO_0000616 | EFO_0000589	neoplasm | metabolic disease	2	CHEMBL3545027
RAF1	ENSG00000132155	Serine/threonine-protein kinase RAF	CHEMBL3545027	Serine/threonine-protein kinase RAF inhibitor	NEGATIVE MODULATOR	XL-281		1	EFO_0000756	melanoma	D008545	Melanoma	71892	EFO_0000616 | EFO_0010285	neoplasm | integumentary system disease	2	CHEMBL3545027
RAF1	ENSG00000132155	Serine/threonine-protein kinase RAF	CHEMBL3545027	Serine/threonine-protein kinase RAF inhibitor	NEGATIVE MODULATOR	XL-281		1	EFO_0003060	non-small cell lung carcinoma	D002289	Carcinoma, Non-Small-Cell Lung	71893	EFO_0000616 | EFO_0000684	neoplasm | respiratory system disease	2	CHEMBL3545027
RAF1	ENSG00000132155	Serine/threonine-protein kinase RAF	CHEMBL3545027	Serine/threonine-protein kinase RAF inhibitor	NEGATIVE MODULATOR	XL-281		1	EFO_1001951	colorectal carcinoma	D015179	Colorectal Neoplasms	71894	EFO_0000616 | EFO_0000405	neoplasm | digestive system disease	2	CHEMBL3545027
RAF1	ENSG00000132155	Serine/threonine-protein kinase RAF	CHEMBL3545082	Serine/threonine-protein kinase RAF inhibitor	NEGATIVE MODULATOR	RG-7376										1	CHEMBL3545082
RAF1	ENSG00000132155	Serine/threonine-protein kinase RAF	CHEMBL3545263	Serine/threonine-protein kinase RAF inhibitor	NEGATIVE MODULATOR	LGX-806										2	CHEMBL3545263
RAF1	ENSG00000132155	Serine/threonine-protein kinase RAF	CHEMBL3577124	Serine/threonine-protein kinase RAF inhibitor	NEGATIVE MODULATOR	LY-3009120		1	EFO_0000756	melanoma	D008545	Melanoma	71515	EFO_0000616 | EFO_0010285	neoplasm | integumentary system disease	3	CHEMBL3577124
RAF1	ENSG00000132155	Serine/threonine-protein kinase RAF	CHEMBL3577124	Serine/threonine-protein kinase RAF inhibitor	NEGATIVE MODULATOR	LY-3009120		1	EFO_0003060	non-small cell lung carcinoma	D002289	Carcinoma, Non-Small-Cell Lung	71516	EFO_0000616 | EFO_0000684	neoplasm | respiratory system disease	3	CHEMBL3577124
RAF1	ENSG00000132155	Serine/threonine-protein kinase RAF	CHEMBL3577124	Serine/threonine-protein kinase RAF inhibitor	NEGATIVE MODULATOR	LY-3009120		1	EFO_0004142	colorectal neoplasm	D015179	Colorectal Neoplasms	71517	EFO_0000616	neoplasm	3	CHEMBL3577124
RAF1	ENSG00000132155	Serine/threonine-protein kinase RAF	CHEMBL3577124	Serine/threonine-protein kinase RAF inhibitor	NEGATIVE MODULATOR	LY-3009120		1	EFO_0009708	metastasis	D009362	Neoplasm Metastasis	112640	GO_0008150	biological process	3	CHEMBL3577124
RAF1	ENSG00000132155	Serine/threonine-protein kinase RAF	CHEMBL5314407	Serine/threonine-protein kinase RAF inhibitor	NEGATIVE MODULATOR	ARQ-736		1	EFO_0000616	neoplasm	D009369	Neoplasms	53260	EFO_0000616	neoplasm	2	CHEMBL5316167
SYK	ENSG00000165025	Tyrosine-protein kinase SYK	CHEMBL515271	Tyrosine-protein kinase SYK inhibitor	NEGATIVE MODULATOR	R-112										1	CHEMBL515271
SYK	ENSG00000165025	Tyrosine-protein kinase SYK	CHEMBL475251	Tyrosine-protein kinase SYK inhibitor	NEGATIVE MODULATOR	R-406										1	CHEMBL475251
SYK	ENSG00000165025	Tyrosine-protein kinase SYK	CHEMBL2103830	Tyrosine-protein kinase SYK inhibitor	NEGATIVE MODULATOR	FOSTAMATINIB	2018	2	EFO_0000403	diffuse large B-cell lymphoma	D016403	Lymphoma, Large B-Cell, Diffuse	45550	EFO_0000616 | EFO_0000540 | HP_0001197 | HP_0001871	neoplasm | immune system disease | abnormality of prenatal development or birth | abnormality of blood and blood-forming tissues	1	CHEMBL2103830
SYK	ENSG00000165025	Tyrosine-protein kinase SYK	CHEMBL2103830	Tyrosine-protein kinase SYK inhibitor	NEGATIVE MODULATOR	FOSTAMATINIB	2018	3	EFO_0000685	rheumatoid arthritis	D001172	Arthritis, Rheumatoid	45662	EFO_1001986 | HP_0000924 | EFO_0004872 | EFO_0000540 | HP_0002715	connective tissue disease | abnormality of the skeletal system | inflammatory biomarker measurement | immune system disease | abnormality of the immune system	1	CHEMBL2103830
SYK	ENSG00000165025	Tyrosine-protein kinase SYK	CHEMBL2103830	Tyrosine-protein kinase SYK inhibitor	NEGATIVE MODULATOR	FOSTAMATINIB	2018	2	EFO_0004194	IGA glomerulonephritis	D005922	Glomerulonephritis, IGA	46875	HP_0001197 | HP_0000079	abnormality of prenatal development or birth | abnormality of the urinary system	1	CHEMBL2103830
SYK	ENSG00000165025	Tyrosine-protein kinase SYK	CHEMBL2103830	Tyrosine-protein kinase SYK inhibitor	NEGATIVE MODULATOR	FOSTAMATINIB	2018	1	EFO_0000574	lymphoma	D008223	Lymphoma	49286	EFO_0000616 | HP_0001197 | HP_0001871	neoplasm | abnormality of prenatal development or birth | abnormality of blood and blood-forming tissues	1	CHEMBL2103830
SYK	ENSG00000165025	Tyrosine-protein kinase SYK	CHEMBL2103830	Tyrosine-protein kinase SYK inhibitor	NEGATIVE MODULATOR	FOSTAMATINIB	2018	1	EFO_0001642	lymphoid neoplasm	D019337	Hematologic Neoplasms	55840	EFO_0000616 | HP_0001871	neoplasm | abnormality of blood and blood-forming tissues	1	CHEMBL2103830
SYK	ENSG00000165025	Tyrosine-protein kinase SYK	CHEMBL2103830	Tyrosine-protein kinase SYK inhibitor	NEGATIVE MODULATOR	FOSTAMATINIB	2018	2	EFO_1001264	Anemia, Hemolytic, Autoimmune	D000744	Anemia, Hemolytic, Autoimmune	55841	EFO_0000540 | HP_0001871	immune system disease | abnormality of blood and blood-forming tissues	1	CHEMBL2103830
SYK	ENSG00000165025	Tyrosine-protein kinase SYK	CHEMBL2103830	Tyrosine-protein kinase SYK inhibitor	NEGATIVE MODULATOR	FOSTAMATINIB	2018	3	EFO_0007160	autoimmune thrombocytopenic purpura	D016553	Purpura, Thrombocytopenic, Idiopathic	107540	HP_0000079 | EFO_0000540 | HP_0001871	abnormality of the urinary system | immune system disease | abnormality of blood and blood-forming tissues	1	CHEMBL2103830
SYK	ENSG00000165025	Tyrosine-protein kinase SYK	CHEMBL2103830	Tyrosine-protein kinase SYK inhibitor	NEGATIVE MODULATOR	FOSTAMATINIB	2018	4	MP_0001914	hemorrhage	D006470	Hemorrhage	107541	HP_0001871	abnormality of blood and blood-forming tissues	1	CHEMBL2103830
SYK	ENSG00000165025	Tyrosine-protein kinase SYK	CHEMBL2103830	Tyrosine-protein kinase SYK inhibitor	NEGATIVE MODULATOR	FOSTAMATINIB	2018	1	MONDO_0008170	ovarian cancer	D010051	Ovarian Neoplasms	116386	EFO_0005741 | EFO_0000512	infectious disease | reproductive system disease	1	CHEMBL2103830
SYK	ENSG00000165025	Tyrosine-protein kinase SYK	CHEMBL2103830	Tyrosine-protein kinase SYK inhibitor	NEGATIVE MODULATOR	FOSTAMATINIB	2018	1	EFO_0003106	pneumonia	D011014	Pneumonia	126919	EFO_0000684 | EFO_0000616	respiratory system disease | neoplasm	1	CHEMBL2103830
SYK	ENSG00000165025	Tyrosine-protein kinase SYK	CHEMBL2103830	Tyrosine-protein kinase SYK inhibitor	NEGATIVE MODULATOR	FOSTAMATINIB	2018	2	MONDO_0044903	myelofibrosis	D055728	Primary Myelofibrosis	126920	HP_0000924 | HP_0003011 | EFO_0000540 | HP_0001871	abnormality of the skeletal system | abnormality of the musculature | immune system disease | abnormality of blood and blood-forming tissues	1	CHEMBL2103830
SYK	ENSG00000165025	Tyrosine-protein kinase SYK	CHEMBL2103830	Tyrosine-protein kinase SYK inhibitor	NEGATIVE MODULATOR	FOSTAMATINIB	2018	2	MONDO_0100096	COVID-19	D045169	Severe Acute Respiratory Syndrome	126921	EFO_0005741	infectious disease	1	CHEMBL2103830
SYK	ENSG00000165025	Tyrosine-protein kinase SYK	CHEMBL2103830	Tyrosine-protein kinase SYK inhibitor	NEGATIVE MODULATOR	FOSTAMATINIB	2018	2	EFO_1000710	hidradenitis suppurativa	D017497	Hidradenitis Suppurativa	136906	EFO_0010285	integumentary system disease	1	CHEMBL2103830
SYK	ENSG00000165025	Tyrosine-protein kinase SYK	CHEMBL3265032	Tyrosine-protein kinase SYK inhibitor	NEGATIVE MODULATOR	ENTOSPLETINIB		3	EFO_0000222	acute myeloid leukemia	D015470	Leukemia, Myeloid, Acute	49130	HP_0001871 | EFO_0000616 | EFO_0004503	abnormality of blood and blood-forming tissues | neoplasm | hematological measurement	1	CHEMBL3265032
SYK	ENSG00000165025	Tyrosine-protein kinase SYK	CHEMBL3265032	Tyrosine-protein kinase SYK inhibitor	NEGATIVE MODULATOR	ENTOSPLETINIB		2	EFO_0000095	chronic lymphocytic leukemia	D015451	Leukemia, Lymphocytic, Chronic, B-Cell	71402	HP_0001871 | EFO_0004503	abnormality of blood and blood-forming tissues | hematological measurement	1	CHEMBL3265032
SYK	ENSG00000165025	Tyrosine-protein kinase SYK	CHEMBL3265032	Tyrosine-protein kinase SYK inhibitor	NEGATIVE MODULATOR	ENTOSPLETINIB		1	EFO_0000220	acute lymphoblastic leukemia	D054198	Precursor Cell Lymphoblastic Leukemia-Lymphoma	71403	HP_0000924 | HP_0003011 | HP_0001871 | EFO_0000616 | EFO_0000540 | HP_0001197	abnormality of the skeletal system | abnormality of the musculature | abnormality of blood and blood-forming tissues | neoplasm | immune system disease | abnormality of prenatal development or birth	1	CHEMBL3265032
SYK	ENSG00000165025	Tyrosine-protein kinase SYK	CHEMBL3265032	Tyrosine-protein kinase SYK inhibitor	NEGATIVE MODULATOR	ENTOSPLETINIB		2	EFO_0000403	diffuse large B-cell lymphoma	D016403	Lymphoma, Large B-Cell, Diffuse	71405	EFO_0000616 | EFO_0000540 | HP_0001197 | HP_0001871	neoplasm | immune system disease | abnormality of prenatal development or birth | abnormality of blood and blood-forming tissues	1	CHEMBL3265032
SYK	ENSG00000165025	Tyrosine-protein kinase SYK	CHEMBL3265032	Tyrosine-protein kinase SYK inhibitor	NEGATIVE MODULATOR	ENTOSPLETINIB		2	EFO_1001469	Mantle cell lymphoma	D020522	Lymphoma, Mantle-Cell	71406	EFO_0000616 | EFO_0000540 | HP_0001197 | HP_0001871	neoplasm | immune system disease | abnormality of prenatal development or birth | abnormality of blood and blood-forming tissues	1	CHEMBL3265032
SYK	ENSG00000165025	Tyrosine-protein kinase SYK	CHEMBL3265032	Tyrosine-protein kinase SYK inhibitor	NEGATIVE MODULATOR	ENTOSPLETINIB		1	EFO_0005952	non-Hodgkins lymphoma	D008228	Lymphoma, Non-Hodgkin	112596	EFO_0000616 | HP_0001871 | EFO_0004503	neoplasm | abnormality of blood and blood-forming tissues | hematological measurement	1	CHEMBL3265032
SYK	ENSG00000165025	Tyrosine-protein kinase SYK	CHEMBL3265032	Tyrosine-protein kinase SYK inhibitor	NEGATIVE MODULATOR	ENTOSPLETINIB		2	MONDO_0018906	follicular lymphoma	D008224	Lymphoma, Follicular	124536	EFO_0000616 | EFO_0000540 | HP_0001197 | HP_0001871	neoplasm | immune system disease | abnormality of prenatal development or birth | abnormality of blood and blood-forming tissues	1	CHEMBL3265032
SYK	ENSG00000165025	Tyrosine-protein kinase SYK	CHEMBL3265032	Tyrosine-protein kinase SYK inhibitor	NEGATIVE MODULATOR	ENTOSPLETINIB		1	MONDO_0004992	cancer	D009369	Neoplasms	146813	EFO_0000616	neoplasm	1	CHEMBL3265032
SYK	ENSG00000165025	Tyrosine-protein kinase SYK	CHEMBL3545138	Tyrosine-protein kinase SYK inhibitor	NEGATIVE MODULATOR	PRT-2607										1	CHEMBL3545138
SYK	ENSG00000165025	Tyrosine-protein kinase SYK	CHEMBL3545159	Tyrosine-protein kinase SYK inhibitor	NEGATIVE MODULATOR	R-333		2	MONDO_0007915	systemic lupus erythematosus	D008180	Lupus Erythematosus, Systemic	146928	HP_0000079 | EFO_0000540 | HP_0002715 | HP_0000924	abnormality of the urinary system | immune system disease | abnormality of the immune system | abnormality of the skeletal system	2	CHEMBL3545159
SYK	ENSG00000165025	Tyrosine-protein kinase SYK	CHEMBL3545340	Tyrosine-protein kinase SYK inhibitor	NEGATIVE MODULATOR	R-343										1	CHEMBL2170582
SYK	ENSG00000165025	Tyrosine-protein kinase SYK	CHEMBL3986824	Tyrosine-protein kinase SYK inhibitor	NEGATIVE MODULATOR	LANRAPLENIB		2	EFO_0000699	Sjogren syndrome	D012859	Sjogren's Syndrome	126386	EFO_1001986 | EFO_0004872 | EFO_0000540 | HP_0002715 | EFO_0000405 | HP_0000078	connective tissue disease | inflammatory biomarker measurement | immune system disease | abnormality of the immune system | digestive system disease | abnormality of the genital system	1	CHEMBL3986824
SYK	ENSG00000165025	Tyrosine-protein kinase SYK	CHEMBL3986824	Tyrosine-protein kinase SYK inhibitor	NEGATIVE MODULATOR	LANRAPLENIB		2	EFO_0003834	cutaneous lupus erythematosus	D008178	Lupus Erythematosus, Cutaneous	126388	HP_0000924 | HP_0003011 | EFO_0000540 | EFO_1001986	abnormality of the skeletal system | abnormality of the musculature | immune system disease | connective tissue disease	1	CHEMBL3986824
SYK	ENSG00000165025	Tyrosine-protein kinase SYK	CHEMBL3986824	Tyrosine-protein kinase SYK inhibitor	NEGATIVE MODULATOR	LANRAPLENIB		1	EFO_0000222	acute myeloid leukemia	D015470	Leukemia, Myeloid, Acute	143227	HP_0001871 | EFO_0000616 | EFO_0004503	abnormality of blood and blood-forming tissues | neoplasm | hematological measurement	1	CHEMBL3986824
SYK	ENSG00000165025	Tyrosine-protein kinase SYK	CHEMBL3986824	Tyrosine-protein kinase SYK inhibitor	NEGATIVE MODULATOR	LANRAPLENIB		2	MONDO_0007915	systemic lupus erythematosus	D008180	Lupus Erythematosus, Systemic	147839	HP_0000079 | EFO_0000540 | HP_0002715 | HP_0000924	abnormality of the urinary system | immune system disease | abnormality of the immune system | abnormality of the skeletal system	1	CHEMBL3986824
SYK	ENSG00000165025	Tyrosine-protein kinase SYK	CHEMBL3986824	Tyrosine-protein kinase SYK inhibitor	NEGATIVE MODULATOR	LANRAPLENIB		1	MP_0001845	inflammation	D007249	Inflammation	147840	HP_0002715	abnormality of the immune system	1	CHEMBL3986824
SYK	ENSG00000165025	Tyrosine-protein kinase SYK	CHEMBL3989516	Tyrosine-protein kinase SYK inhibitor	NEGATIVE MODULATOR	FOSTAMATINIB DISODIUM	2018	2	EFO_0000574	lymphoma	D008223	Lymphoma	107542	EFO_0000616 | HP_0001197 | HP_0001871	neoplasm | abnormality of prenatal development or birth | abnormality of blood and blood-forming tissues	1	CHEMBL2103830
SYK	ENSG00000165025	Tyrosine-protein kinase SYK	CHEMBL3989516	Tyrosine-protein kinase SYK inhibitor	NEGATIVE MODULATOR	FOSTAMATINIB DISODIUM	2018	2	EFO_0000685	rheumatoid arthritis	D001172	Arthritis, Rheumatoid	107543	EFO_1001986 | HP_0000924 | EFO_0004872 | EFO_0000540 | HP_0002715	connective tissue disease | abnormality of the skeletal system | inflammatory biomarker measurement | immune system disease | abnormality of the immune system	1	CHEMBL2103830
SYK	ENSG00000165025	Tyrosine-protein kinase SYK	CHEMBL3989516	Tyrosine-protein kinase SYK inhibitor	NEGATIVE MODULATOR	FOSTAMATINIB DISODIUM	2018	2	EFO_0004194	IGA glomerulonephritis	D005922	Glomerulonephritis, IGA	107545	HP_0001197 | HP_0000079	abnormality of prenatal development or birth | abnormality of the urinary system	1	CHEMBL2103830
SYK	ENSG00000165025	Tyrosine-protein kinase SYK	CHEMBL3989516	Tyrosine-protein kinase SYK inhibitor	NEGATIVE MODULATOR	FOSTAMATINIB DISODIUM	2018	4	EFO_0007160	autoimmune thrombocytopenic purpura	D016553	Purpura, Thrombocytopenic, Idiopathic	107546	HP_0000079 | EFO_0000540 | HP_0001871	abnormality of the urinary system | immune system disease | abnormality of blood and blood-forming tissues	1	CHEMBL2103830
SYK	ENSG00000165025	Tyrosine-protein kinase SYK	CHEMBL3989516	Tyrosine-protein kinase SYK inhibitor	NEGATIVE MODULATOR	FOSTAMATINIB DISODIUM	2018	3	EFO_1001264	Anemia, Hemolytic, Autoimmune	D000744	Anemia, Hemolytic, Autoimmune	107547	EFO_0000540 | HP_0001871	immune system disease | abnormality of blood and blood-forming tissues	1	CHEMBL2103830
SYK	ENSG00000165025	Tyrosine-protein kinase SYK	CHEMBL3989516	Tyrosine-protein kinase SYK inhibitor	NEGATIVE MODULATOR	FOSTAMATINIB DISODIUM	2018	4	HP_0001873	Thrombocytopenia	D013921	Thrombocytopenia	133693	HP_0001871 | EFO_0004503	abnormality of blood and blood-forming tissues | hematological measurement	1	CHEMBL2103830
SYK	ENSG00000165025	Tyrosine-protein kinase SYK	CHEMBL3989516	Tyrosine-protein kinase SYK inhibitor	NEGATIVE MODULATOR	FOSTAMATINIB DISODIUM	2018	2	MONDO_0007915	systemic lupus erythematosus	D008180	Lupus Erythematosus, Systemic	144140	HP_0000079 | EFO_0000540 | HP_0002715 | HP_0000924	abnormality of the urinary system | immune system disease | abnormality of the immune system | abnormality of the skeletal system	1	CHEMBL2103830
SYK	ENSG00000165025	Tyrosine-protein kinase SYK	CHEMBL4116008	Tyrosine-protein kinase SYK inhibitor	NEGATIVE MODULATOR	CERDULATINIB		1	EFO_0000095	chronic lymphocytic leukemia	D015451	Leukemia, Lymphocytic, Chronic, B-Cell	71829	HP_0001871 | EFO_0004503	abnormality of blood and blood-forming tissues | hematological measurement	4	CHEMBL4116008
SYK	ENSG00000165025	Tyrosine-protein kinase SYK	CHEMBL4116008	Tyrosine-protein kinase SYK inhibitor	NEGATIVE MODULATOR	CERDULATINIB		2	EFO_0004208	Vitiligo	D014820	Vitiligo	124714	EFO_0000540 | EFO_0010285	immune system disease | integumentary system disease	4	CHEMBL4116008
SYK	ENSG00000165025	Tyrosine-protein kinase SYK	CHEMBL4116008	Tyrosine-protein kinase SYK inhibitor	NEGATIVE MODULATOR	CERDULATINIB		1	MONDO_0018906	follicular lymphoma	D008224	Lymphoma, Follicular	124715	EFO_0000616 | EFO_0000540 | HP_0001197 | HP_0001871	neoplasm | immune system disease | abnormality of prenatal development or birth | abnormality of blood and blood-forming tissues	4	CHEMBL4116008
SYK	ENSG00000165025	Tyrosine-protein kinase SYK	CHEMBL4116008	Tyrosine-protein kinase SYK inhibitor	NEGATIVE MODULATOR	CERDULATINIB		2	MONDO_0019473	enteropathy-associated T-cell lymphoma	D058527	Enteropathy-Associated T-Cell Lymphoma	124716	EFO_0000616 | HP_0001197 | HP_0001871	neoplasm | abnormality of prenatal development or birth | abnormality of blood and blood-forming tissues	4	CHEMBL4116008
SYK	ENSG00000165025	Tyrosine-protein kinase SYK	CHEMBL4594253	Tyrosine-protein kinase SYK inhibitor	NEGATIVE MODULATOR	MIVAVOTINIB CITRATE		1	EFO_0000222	acute myeloid leukemia	D015470	Leukemia, Myeloid, Acute	53956	HP_0001871 | EFO_0000616 | EFO_0004503	abnormality of blood and blood-forming tissues | neoplasm | hematological measurement	1	CHEMBL3979920
SYK	ENSG00000165025	Tyrosine-protein kinase SYK	CHEMBL4594253	Tyrosine-protein kinase SYK inhibitor	NEGATIVE MODULATOR	MIVAVOTINIB CITRATE		1	EFO_0000574	lymphoma	D008223	Lymphoma	54009	EFO_0000616 | HP_0001197 | HP_0001871	neoplasm | abnormality of prenatal development or birth | abnormality of blood and blood-forming tissues	1	CHEMBL3979920
SYK	ENSG00000165025	Tyrosine-protein kinase SYK	CHEMBL4594253	Tyrosine-protein kinase SYK inhibitor	NEGATIVE MODULATOR	MIVAVOTINIB CITRATE		2	EFO_0000403	diffuse large B-cell lymphoma	D016403	Lymphoma, Large B-Cell, Diffuse	71568	EFO_0000616 | EFO_0000540 | HP_0001197 | HP_0001871	neoplasm | immune system disease | abnormality of prenatal development or birth | abnormality of blood and blood-forming tissues	1	CHEMBL3979920
SYK	ENSG00000165025	Tyrosine-protein kinase SYK	CHEMBL4594253	Tyrosine-protein kinase SYK inhibitor	NEGATIVE MODULATOR	MIVAVOTINIB CITRATE		1	EFO_0005952	non-Hodgkins lymphoma	D008228	Lymphoma, Non-Hodgkin	71570	EFO_0000616 | HP_0001871 | EFO_0004503	neoplasm | abnormality of blood and blood-forming tissues | hematological measurement	1	CHEMBL3979920
SYK	ENSG00000165025	Tyrosine-protein kinase SYK	CHEMBL4594253	Tyrosine-protein kinase SYK inhibitor	NEGATIVE MODULATOR	MIVAVOTINIB CITRATE		1	MONDO_0018906	follicular lymphoma	D008224	Lymphoma, Follicular	129343	EFO_0000616 | EFO_0000540 | HP_0001197 | HP_0001871	neoplasm | immune system disease | abnormality of prenatal development or birth | abnormality of blood and blood-forming tissues	1	CHEMBL3979920
SYK	ENSG00000165025	Tyrosine-protein kinase SYK	CHEMBL4594253	Tyrosine-protein kinase SYK inhibitor	NEGATIVE MODULATOR	MIVAVOTINIB CITRATE		1	EFO_0000616	neoplasm	D009369	Neoplasms	146870	EFO_0000616	neoplasm	1	CHEMBL3979920
SYK	ENSG00000165025	Tyrosine-protein kinase SYK	CHEMBL4594253	Tyrosine-protein kinase SYK inhibitor	NEGATIVE MODULATOR	MIVAVOTINIB CITRATE		1	MONDO_0002334	hematopoietic and lymphoid system neoplasm	D019337	Hematologic Neoplasms	146871	EFO_0000616 | HP_0001871	neoplasm | abnormality of blood and blood-forming tissues	1	CHEMBL3979920
SYK	ENSG00000165025	Tyrosine-protein kinase SYK	CHEMBL4594275	Tyrosine-protein kinase SYK inhibitor	NEGATIVE MODULATOR	GUSACITINIB		2	EFO_0000274	atopic eczema	D003876	Dermatitis, Atopic	126463	EFO_0000540 | HP_0001197 | EFO_0010285	immune system disease | abnormality of prenatal development or birth | integumentary system disease	5	CHEMBL4594275
SYK	ENSG00000165025	Tyrosine-protein kinase SYK	CHEMBL4594275	Tyrosine-protein kinase SYK inhibitor	NEGATIVE MODULATOR	GUSACITINIB		2	MONDO_0002406	dermatitis	D003872	Dermatitis	126464	EFO_0010285	integumentary system disease	5	CHEMBL4594275
SYK	ENSG00000165025	Tyrosine-protein kinase SYK	CHEMBL4594275	Tyrosine-protein kinase SYK inhibitor	NEGATIVE MODULATOR	GUSACITINIB		1	EFO_0000403	diffuse large B-cell lymphoma	D016403	Lymphoma, Large B-Cell, Diffuse	136385	EFO_0000616 | EFO_0000540 | HP_0001197 | HP_0001871	neoplasm | immune system disease | abnormality of prenatal development or birth | abnormality of blood and blood-forming tissues	5	CHEMBL4594275
SYK	ENSG00000165025	Tyrosine-protein kinase SYK	CHEMBL4594275	Tyrosine-protein kinase SYK inhibitor	NEGATIVE MODULATOR	GUSACITINIB		1	EFO_1001469	Mantle cell lymphoma	D020522	Lymphoma, Mantle-Cell	136386	EFO_0000616 | EFO_0000540 | HP_0001197 | HP_0001871	neoplasm | immune system disease | abnormality of prenatal development or birth | abnormality of blood and blood-forming tissues	5	CHEMBL4594275
SYK	ENSG00000165025	Tyrosine-protein kinase SYK	CHEMBL4594275	Tyrosine-protein kinase SYK inhibitor	NEGATIVE MODULATOR	GUSACITINIB		1	MONDO_0018906	follicular lymphoma	D008224	Lymphoma, Follicular	136387	EFO_0000616 | EFO_0000540 | HP_0001197 | HP_0001871	neoplasm | immune system disease | abnormality of prenatal development or birth | abnormality of blood and blood-forming tissues	5	CHEMBL4594275
SYK	ENSG00000165025	Tyrosine-protein kinase SYK	CHEMBL4594275	Tyrosine-protein kinase SYK inhibitor	NEGATIVE MODULATOR	GUSACITINIB		1	EFO_0005809	type II hypersensitivity reaction disease	D001327	Autoimmune Diseases	147928			5	CHEMBL4594275
SYK	ENSG00000165025	Tyrosine-protein kinase SYK	CHEMBL4594275	Tyrosine-protein kinase SYK inhibitor	NEGATIVE MODULATOR	GUSACITINIB		1	MONDO_0002334	hematopoietic and lymphoid system neoplasm	D019337	Hematologic Neoplasms	147929	EFO_0000616 | HP_0001871	neoplasm | abnormality of blood and blood-forming tissues	5	CHEMBL4594275
SYK	ENSG00000165025	Tyrosine-protein kinase SYK	CHEMBL5095034	Tyrosine-protein kinase SYK inhibitor	NEGATIVE MODULATOR	SOVLEPLENIB		1	EFO_0000685	rheumatoid arthritis	D001172	Arthritis, Rheumatoid	53554	EFO_1001986 | HP_0000924 | EFO_0004872 | EFO_0000540 | HP_0002715	connective tissue disease | abnormality of the skeletal system | inflammatory biomarker measurement | immune system disease | abnormality of the immune system	1	CHEMBL5095034
SYK	ENSG00000165025	Tyrosine-protein kinase SYK	CHEMBL5095034	Tyrosine-protein kinase SYK inhibitor	NEGATIVE MODULATOR	SOVLEPLENIB		2	EFO_0000616	neoplasm	D009369	Neoplasms	71312	EFO_0000616	neoplasm	1	CHEMBL5095034
SYK	ENSG00000165025	Tyrosine-protein kinase SYK	CHEMBL5095034	Tyrosine-protein kinase SYK inhibitor	NEGATIVE MODULATOR	SOVLEPLENIB		1	EFO_0000222	acute myeloid leukemia	D015470	Leukemia, Myeloid, Acute	112534	HP_0001871 | EFO_0000616 | EFO_0004503	abnormality of blood and blood-forming tissues | neoplasm | hematological measurement	1	CHEMBL5095034
SYK	ENSG00000165025	Tyrosine-protein kinase SYK	CHEMBL5095034	Tyrosine-protein kinase SYK inhibitor	NEGATIVE MODULATOR	SOVLEPLENIB		3	EFO_0007160	autoimmune thrombocytopenic purpura	D016553	Purpura, Thrombocytopenic, Idiopathic	112536	HP_0000079 | EFO_0000540 | HP_0001871	abnormality of the urinary system | immune system disease | abnormality of blood and blood-forming tissues	1	CHEMBL5095034
SYK	ENSG00000165025	Tyrosine-protein kinase SYK	CHEMBL5095034	Tyrosine-protein kinase SYK inhibitor	NEGATIVE MODULATOR	SOVLEPLENIB		1	EFO_0005952	non-Hodgkins lymphoma	D008228	Lymphoma, Non-Hodgkin	124481	EFO_0000616 | HP_0001871 | EFO_0004503	neoplasm | abnormality of blood and blood-forming tissues | hematological measurement	1	CHEMBL5095034
SYK	ENSG00000165025	Tyrosine-protein kinase SYK	CHEMBL5095034	Tyrosine-protein kinase SYK inhibitor	NEGATIVE MODULATOR	SOVLEPLENIB		1	EFO_0000574	lymphoma	D008223	Lymphoma	146779	EFO_0000616 | HP_0001197 | HP_0001871	neoplasm | abnormality of prenatal development or birth | abnormality of blood and blood-forming tissues	1	CHEMBL5095034
SYK	ENSG00000165025	Tyrosine-protein kinase SYK	CHEMBL5095034	Tyrosine-protein kinase SYK inhibitor	NEGATIVE MODULATOR	SOVLEPLENIB		2	EFO_1001264	Anemia, Hemolytic, Autoimmune	D000744	Anemia, Hemolytic, Autoimmune	146780	EFO_0000540 | HP_0001871	immune system disease | abnormality of blood and blood-forming tissues	1	CHEMBL5095034
SYK	ENSG00000165025	Tyrosine-protein kinase SYK	CHEMBL5095034	Tyrosine-protein kinase SYK inhibitor	NEGATIVE MODULATOR	SOVLEPLENIB		2	MONDO_0004992	cancer	D009369	Neoplasms	146781	EFO_0000616	neoplasm	1	CHEMBL5095034
SYK	ENSG00000165025	Tyrosine-protein kinase SYK	CHEMBL5314384	Tyrosine-protein kinase SYK inhibitor	NEGATIVE MODULATOR	R-348		2	EFO_1000906	dry eye syndrome	D015352	Dry Eye Syndromes	129342	EFO_0003966	eye disease	2	CHEMBL5314384
SYK	ENSG00000165025	Tyrosine-protein kinase SYK	CHEMBL5314384	Tyrosine-protein kinase SYK inhibitor	NEGATIVE MODULATOR	R-348		2	MONDO_0020547	chronic graft versus host disease	D000092122	Bronchiolitis Obliterans Syndrome	146856	EFO_0000540	immune system disease	2	CHEMBL5314384
PLK1	ENSG00000166851	Serine/threonine-protein kinase PLK1	CHEMBL513909	Serine/threonine-protein kinase PLK1 inhibitor	NEGATIVE MODULATOR	BI-2536		1	EFO_0000616	neoplasm	D009369	Neoplasms	43483	EFO_0000616	neoplasm	1	CHEMBL513909
PLK1	ENSG00000166851	Serine/threonine-protein kinase PLK1	CHEMBL513909	Serine/threonine-protein kinase PLK1 inhibitor	NEGATIVE MODULATOR	BI-2536		2	EFO_0000222	acute myeloid leukemia	D015470	Leukemia, Myeloid, Acute	71732	HP_0001871 | EFO_0000616 | EFO_0004503	abnormality of blood and blood-forming tissues | neoplasm | hematological measurement	1	CHEMBL513909
PLK1	ENSG00000166851	Serine/threonine-protein kinase PLK1	CHEMBL513909	Serine/threonine-protein kinase PLK1 inhibitor	NEGATIVE MODULATOR	BI-2536		1	EFO_0000574	lymphoma	D008223	Lymphoma	71733	EFO_0000616 | HP_0001197 | HP_0001871	neoplasm | abnormality of prenatal development or birth | abnormality of blood and blood-forming tissues	1	CHEMBL513909
PLK1	ENSG00000166851	Serine/threonine-protein kinase PLK1	CHEMBL513909	Serine/threonine-protein kinase PLK1 inhibitor	NEGATIVE MODULATOR	BI-2536		2	EFO_0000673	prostate adenocarcinoma	D011471	Prostatic Neoplasms	71734	EFO_0000616 | EFO_0000512	neoplasm | reproductive system disease	1	CHEMBL513909
PLK1	ENSG00000166851	Serine/threonine-protein kinase PLK1	CHEMBL513909	Serine/threonine-protein kinase PLK1 inhibitor	NEGATIVE MODULATOR	BI-2536		2	EFO_0000702	small cell lung carcinoma	D055752	Small Cell Lung Carcinoma	71735	EFO_0000616 | EFO_0000684 | EFO_0000589 | HP_0001197	neoplasm | respiratory system disease | metabolic disease | abnormality of prenatal development or birth	1	CHEMBL513909
PLK1	ENSG00000166851	Serine/threonine-protein kinase PLK1	CHEMBL513909	Serine/threonine-protein kinase PLK1 inhibitor	NEGATIVE MODULATOR	BI-2536		2	EFO_0003060	non-small cell lung carcinoma	D002289	Carcinoma, Non-Small-Cell Lung	71736	EFO_0000616 | EFO_0000684	neoplasm | respiratory system disease	1	CHEMBL513909
PLK1	ENSG00000166851	Serine/threonine-protein kinase PLK1	CHEMBL513909	Serine/threonine-protein kinase PLK1 inhibitor	NEGATIVE MODULATOR	BI-2536		2	EFO_0003860	pancreatic neoplasm	D010190	Pancreatic Neoplasms	71737	EFO_0000589 | EFO_0000616	metabolic disease | neoplasm	1	CHEMBL513909
PLK1	ENSG00000166851	Serine/threonine-protein kinase PLK1	CHEMBL1233528	Serine/threonine-protein kinase PLK1 inhibitor	NEGATIVE MODULATOR	VOLASERTIB		2	EFO_0000198	myelodysplastic syndrome	D009190	Myelodysplastic Syndromes	44372	EFO_0000616 | HP_0001871 | HP_0000924 | HP_0001197 | EFO_0004503 | EFO_0005741 | EFO_0000540 | HP_0002715 | EFO_0000677 | EFO_0000618 | HP_0000707	neoplasm | abnormality of blood and blood-forming tissues | abnormality of the skeletal system | abnormality of prenatal development or birth | hematological measurement | infectious disease | immune system disease | abnormality of the immune system | mental or behavioural disorder | nervous system disease | abnormality of the nervous system	1	CHEMBL1233528
PLK1	ENSG00000166851	Serine/threonine-protein kinase PLK1	CHEMBL1233528	Serine/threonine-protein kinase PLK1 inhibitor	NEGATIVE MODULATOR	VOLASERTIB		1	EFO_0000565	leukemia	D007938	Leukemia	46482	HP_0000924 | HP_0003011 | EFO_0000540 | EFO_0000616 | HP_0001871	abnormality of the skeletal system | abnormality of the musculature | immune system disease | neoplasm | abnormality of blood and blood-forming tissues	1	CHEMBL1233528
PLK1	ENSG00000166851	Serine/threonine-protein kinase PLK1	CHEMBL1233528	Serine/threonine-protein kinase PLK1 inhibitor	NEGATIVE MODULATOR	VOLASERTIB		3	EFO_0000222	acute myeloid leukemia	D015470	Leukemia, Myeloid, Acute	47093	HP_0001871 | EFO_0000616 | EFO_0004503	abnormality of blood and blood-forming tissues | neoplasm | hematological measurement	1	CHEMBL1233528
PLK1	ENSG00000166851	Serine/threonine-protein kinase PLK1	CHEMBL1233528	Serine/threonine-protein kinase PLK1 inhibitor	NEGATIVE MODULATOR	VOLASERTIB		2	EFO_0000616	neoplasm	D009369	Neoplasms	47289	EFO_0000616	neoplasm	1	CHEMBL1233528
PLK1	ENSG00000166851	Serine/threonine-protein kinase PLK1	CHEMBL1233528	Serine/threonine-protein kinase PLK1 inhibitor	NEGATIVE MODULATOR	VOLASERTIB		2	EFO_0003893	ovarian neoplasm	D010051	Ovarian Neoplasms	54513	EFO_0000512 | EFO_0000589 | EFO_0000616	reproductive system disease | metabolic disease | neoplasm	1	CHEMBL1233528
PLK1	ENSG00000166851	Serine/threonine-protein kinase PLK1	CHEMBL1233528	Serine/threonine-protein kinase PLK1 inhibitor	NEGATIVE MODULATOR	VOLASERTIB		1	EFO_0000221	acute monocytic leukemia	D007948	Leukemia, Monocytic, Acute	56420	EFO_0000616 | HP_0001871	neoplasm | abnormality of blood and blood-forming tissues	1	CHEMBL1233528
PLK1	ENSG00000166851	Serine/threonine-protein kinase PLK1	CHEMBL1233528	Serine/threonine-protein kinase PLK1 inhibitor	NEGATIVE MODULATOR	VOLASERTIB		1	EFO_0000574	lymphoma	D008223	Lymphoma	56421	EFO_0000616 | HP_0001197 | HP_0001871	neoplasm | abnormality of prenatal development or birth | abnormality of blood and blood-forming tissues	1	CHEMBL1233528
PLK1	ENSG00000166851	Serine/threonine-protein kinase PLK1	CHEMBL1233528	Serine/threonine-protein kinase PLK1 inhibitor	NEGATIVE MODULATOR	VOLASERTIB		1	EFO_0002913	Cutaneous T-cell lymphoma	D016410	Lymphoma, T-Cell, Cutaneous	56422	EFO_0000616 | HP_0001197 | EFO_0010285 | HP_0001871	neoplasm | abnormality of prenatal development or birth | integumentary system disease | abnormality of blood and blood-forming tissues	1	CHEMBL1233528
PLK1	ENSG00000166851	Serine/threonine-protein kinase PLK1	CHEMBL1233528	Serine/threonine-protein kinase PLK1 inhibitor	NEGATIVE MODULATOR	VOLASERTIB		2	EFO_0003060	non-small cell lung carcinoma	D002289	Carcinoma, Non-Small-Cell Lung	56423	EFO_0000616 | EFO_0000684	neoplasm | respiratory system disease	1	CHEMBL1233528
PLK1	ENSG00000166851	Serine/threonine-protein kinase PLK1	CHEMBL1233528	Serine/threonine-protein kinase PLK1 inhibitor	NEGATIVE MODULATOR	VOLASERTIB		1	EFO_1001257	acute erythroblastic leukemia	D004915	Leukemia, Erythroblastic, Acute	56424	HP_0000924 | HP_0003011 | HP_0001871 | EFO_0000616 | EFO_0000540 | EFO_1001986	abnormality of the skeletal system | abnormality of the musculature | abnormality of blood and blood-forming tissues | neoplasm | immune system disease | connective tissue disease	1	CHEMBL1233528
PLK1	ENSG00000166851	Serine/threonine-protein kinase PLK1	CHEMBL1233528	Serine/threonine-protein kinase PLK1 inhibitor	NEGATIVE MODULATOR	VOLASERTIB		1	MONDO_0000430	mature T-cell and NK-cell non-Hodgkin lymphoma	D016411	Lymphoma, T-Cell, Peripheral	116766	EFO_0000616 | HP_0001197 | HP_0001871	neoplasm | abnormality of prenatal development or birth | abnormality of blood and blood-forming tissues	1	CHEMBL1233528
PLK1	ENSG00000166851	Serine/threonine-protein kinase PLK1	CHEMBL1738758	Serine/threonine-protein kinase PLK1 inhibitor	NEGATIVE MODULATOR	ONVANSERTIB		1	EFO_0000616	neoplasm	D009369	Neoplasms	54229	EFO_0000616	neoplasm	1	CHEMBL1738758
PLK1	ENSG00000166851	Serine/threonine-protein kinase PLK1	CHEMBL1738758	Serine/threonine-protein kinase PLK1 inhibitor	NEGATIVE MODULATOR	ONVANSERTIB		1	EFO_0000222	acute myeloid leukemia	D015470	Leukemia, Myeloid, Acute	112645	HP_0001871 | EFO_0000616 | EFO_0004503	abnormality of blood and blood-forming tissues | neoplasm | hematological measurement	1	CHEMBL1738758
PLK1	ENSG00000166851	Serine/threonine-protein kinase PLK1	CHEMBL1738758	Serine/threonine-protein kinase PLK1 inhibitor	NEGATIVE MODULATOR	ONVANSERTIB		2	MONDO_0008315	prostate cancer	D064129	Prostatic Neoplasms, Castration-Resistant	124583	EFO_0000616 | HP_0000078 | HP_0000079	neoplasm | abnormality of the genital system | abnormality of the urinary system	1	CHEMBL1738758
PLK1	ENSG00000166851	Serine/threonine-protein kinase PLK1	CHEMBL1738758	Serine/threonine-protein kinase PLK1 inhibitor	NEGATIVE MODULATOR	ONVANSERTIB		2	EFO_0002517	pancreatic ductal adenocarcinoma	D021441	Carcinoma, Pancreatic Ductal	129339	EFO_0000616 | EFO_0000589	neoplasm | metabolic disease	1	CHEMBL1738758
PLK1	ENSG00000166851	Serine/threonine-protein kinase PLK1	CHEMBL1738758	Serine/threonine-protein kinase PLK1 inhibitor	NEGATIVE MODULATOR	ONVANSERTIB		2	EFO_0000702	small cell lung carcinoma	D055752	Small Cell Lung Carcinoma	141886	EFO_0000616 | EFO_0000684 | EFO_0000589 | HP_0001197	neoplasm | respiratory system disease | metabolic disease | abnormality of prenatal development or birth	1	CHEMBL1738758
PLK1	ENSG00000166851	Serine/threonine-protein kinase PLK1	CHEMBL1738758	Serine/threonine-protein kinase PLK1 inhibitor	NEGATIVE MODULATOR	ONVANSERTIB		1	EFO_1000984	inflammatory breast carcinoma	D058922	Inflammatory Breast Neoplasms	141887	EFO_0000616 | EFO_0000512 | EFO_0010285	neoplasm | reproductive system disease | integumentary system disease	1	CHEMBL1738758
PLK1	ENSG00000166851	Serine/threonine-protein kinase PLK1	CHEMBL1738758	Serine/threonine-protein kinase PLK1 inhibitor	NEGATIVE MODULATOR	ONVANSERTIB		1	EFO_1001779	chronic myelomonocytic leukemia	D015477	Leukemia, Myelomonocytic, Chronic	146845	HP_0000924 | HP_0003011 | HP_0001871 | EFO_0000616 | EFO_0000540 | HP_0001197 | EFO_1001986	abnormality of the skeletal system | abnormality of the musculature | abnormality of blood and blood-forming tissues | neoplasm | immune system disease | abnormality of prenatal development or birth | connective tissue disease	1	CHEMBL1738758
PLK1	ENSG00000166851	Serine/threonine-protein kinase PLK1	CHEMBL1908394	Serine/threonine-protein kinase PLK1 inhibitor	NEGATIVE MODULATOR	GSK-461364		1	EFO_0005952	non-Hodgkins lymphoma	D008228	Lymphoma, Non-Hodgkin	53891	EFO_0000616 | HP_0001871 | EFO_0004503	neoplasm | abnormality of blood and blood-forming tissues | hematological measurement	1	CHEMBL1908394
PLK1	ENSG00000166851	Serine/threonine-protein kinase PLK1	CHEMBL2392545	Serine/threonine-protein kinase PLK1 inhibitor	NEGATIVE MODULATOR	TAK-960		1	MONDO_0004992	cancer	D009369	Neoplasms	146873	EFO_0000616	neoplasm	1	CHEMBL2392545
PLK1	ENSG00000166851	Serine/threonine-protein kinase PLK1	CHEMBL3545354	Serine/threonine-protein kinase PLK1 inhibitor	NEGATIVE MODULATOR	CAFUSERTIB		1	EFO_0000222	acute myeloid leukemia	D015470	Leukemia, Myeloid, Acute	53730	HP_0001871 | EFO_0000616 | EFO_0004503	abnormality of blood and blood-forming tissues | neoplasm | hematological measurement	1	CHEMBL3545354
PLK1	ENSG00000166851	Serine/threonine-protein kinase PLK1	CHEMBL3545354	Serine/threonine-protein kinase PLK1 inhibitor	NEGATIVE MODULATOR	CAFUSERTIB		1	EFO_0000616	neoplasm	D009369	Neoplasms	54445	EFO_0000616	neoplasm	1	CHEMBL3545354
PLK1	ENSG00000166851	Serine/threonine-protein kinase PLK1	CHEMBL3991927	Serine/threonine-protein kinase PLK1 inhibitor	NEGATIVE MODULATOR	HMN-214										1	CHEMBL3991927
PLK1	ENSG00000166851	Serine/threonine-protein kinase PLK1	CHEMBL5314387	Serine/threonine-protein kinase PLK1 inhibitor	NEGATIVE MODULATOR	MK-1496		1	EFO_0000616	neoplasm	D009369	Neoplasms	52944	EFO_0000616	neoplasm	1	CHEMBL5314387
ITGB7	ENSG00000139626	Integrin beta-7	CHEMBL1743015	Integrin beta-7 antagonist	NEGATIVE MODULATOR	ETROLIZUMAB		3	EFO_0000729	ulcerative colitis	D003093	Colitis, Ulcerative	43583	EFO_1001986 | EFO_0000405 | EFO_0004872 | EFO_0000540 | HP_0002715	connective tissue disease | digestive system disease | inflammatory biomarker measurement | immune system disease | abnormality of the immune system	1	CHEMBL1743015
ITGB7	ENSG00000139626	Integrin beta-7	CHEMBL1743015	Integrin beta-7 antagonist	NEGATIVE MODULATOR	ETROLIZUMAB		3	EFO_0000384	Crohn's disease	D003424	Crohn Disease	45536	EFO_0000405 | EFO_0000540 | HP_0002715 | EFO_0004872 | EFO_1001986	digestive system disease | immune system disease | abnormality of the immune system | inflammatory biomarker measurement | connective tissue disease	1	CHEMBL1743015
ITK	ENSG00000113263	Tyrosine-protein kinase ITK/TSK	CHEMBL1201733	Tyrosine-protein kinase ITK/TSK inhibitor	NEGATIVE MODULATOR	PAZOPANIB HYDROCHLORIDE	2009	4	EFO_0000691	sarcoma	D012509	Sarcoma	23673	EFO_0000616	neoplasm	11	CHEMBL477772
ITK	ENSG00000113263	Tyrosine-protein kinase ITK/TSK	CHEMBL1201733	Tyrosine-protein kinase ITK/TSK inhibitor	NEGATIVE MODULATOR	PAZOPANIB HYDROCHLORIDE	2009	2	EFO_0001663	prostate carcinoma	D011471	Prostatic Neoplasms	26808	EFO_0000616 | EFO_0000512	neoplasm | reproductive system disease	11	CHEMBL477772
ITK	ENSG00000113263	Tyrosine-protein kinase ITK/TSK	CHEMBL1201733	Tyrosine-protein kinase ITK/TSK inhibitor	NEGATIVE MODULATOR	PAZOPANIB HYDROCHLORIDE	2009	2	EFO_0000389	cutaneous melanoma	D008545	Melanoma	44547	EFO_0000616 | EFO_0000589 | EFO_0010285	neoplasm | metabolic disease | integumentary system disease	11	CHEMBL477772
ITK	ENSG00000113263	Tyrosine-protein kinase ITK/TSK	CHEMBL1201733	Tyrosine-protein kinase ITK/TSK inhibitor	NEGATIVE MODULATOR	PAZOPANIB HYDROCHLORIDE	2009	2	EFO_0006861	male breast carcinoma	D018567	Breast Neoplasms, Male	45257	EFO_0000616 | EFO_0000512 | EFO_0010285	neoplasm | reproductive system disease | integumentary system disease	11	CHEMBL477772
ITK	ENSG00000113263	Tyrosine-protein kinase ITK/TSK	CHEMBL1201733	Tyrosine-protein kinase ITK/TSK inhibitor	NEGATIVE MODULATOR	PAZOPANIB HYDROCHLORIDE	2009	2	EFO_0000588	mesothelioma	D008654	Mesothelioma	45613	EFO_0000616	neoplasm	11	CHEMBL477772
ITK	ENSG00000113263	Tyrosine-protein kinase ITK/TSK	CHEMBL1201733	Tyrosine-protein kinase ITK/TSK inhibitor	NEGATIVE MODULATOR	PAZOPANIB HYDROCHLORIDE	2009	4	EFO_0000349	clear cell renal carcinoma	D002292	Carcinoma, Renal Cell	47937	EFO_0000616 | HP_0000079	neoplasm | abnormality of the urinary system	11	CHEMBL477772
ITK	ENSG00000113263	Tyrosine-protein kinase ITK/TSK	CHEMBL1201733	Tyrosine-protein kinase ITK/TSK inhibitor	NEGATIVE MODULATOR	PAZOPANIB HYDROCHLORIDE	2009	4	EFO_0000681	renal cell carcinoma	D002292	Carcinoma, Renal Cell	51608	EFO_0000616 | HP_0000079	neoplasm | abnormality of the urinary system	11	CHEMBL477772
ITK	ENSG00000113263	Tyrosine-protein kinase ITK/TSK	CHEMBL1201733	Tyrosine-protein kinase ITK/TSK inhibitor	NEGATIVE MODULATOR	PAZOPANIB HYDROCHLORIDE	2009	1	EFO_0000616	neoplasm	D009369	Neoplasms	51959	EFO_0000616	neoplasm	11	CHEMBL477772
ITK	ENSG00000113263	Tyrosine-protein kinase ITK/TSK	CHEMBL1201733	Tyrosine-protein kinase ITK/TSK inhibitor	NEGATIVE MODULATOR	PAZOPANIB HYDROCHLORIDE	2009	2	EFO_1001465	gliosarcoma	D018316	Gliosarcoma	52186	EFO_0000618 | HP_0000707 | EFO_0000616 | EFO_0000677	nervous system disease | abnormality of the nervous system | neoplasm | mental or behavioural disorder	11	CHEMBL477772
ITK	ENSG00000113263	Tyrosine-protein kinase ITK/TSK	CHEMBL1201733	Tyrosine-protein kinase ITK/TSK inhibitor	NEGATIVE MODULATOR	PAZOPANIB HYDROCHLORIDE	2009	4	EFO_0000335	chromophobe renal cell carcinoma	D002292	Carcinoma, Renal Cell	66272	EFO_0000616 | HP_0000079	neoplasm | abnormality of the urinary system	11	CHEMBL477772
ITK	ENSG00000113263	Tyrosine-protein kinase ITK/TSK	CHEMBL1201733	Tyrosine-protein kinase ITK/TSK inhibitor	NEGATIVE MODULATOR	PAZOPANIB HYDROCHLORIDE	2009	1	EFO_0000501	follicular thyroid carcinoma	D018263	Adenocarcinoma, Follicular	66273	EFO_0000616 | EFO_0000589	neoplasm | metabolic disease	11	CHEMBL477772
ITK	ENSG00000113263	Tyrosine-protein kinase ITK/TSK	CHEMBL1201733	Tyrosine-protein kinase ITK/TSK inhibitor	NEGATIVE MODULATOR	PAZOPANIB HYDROCHLORIDE	2009	4	EFO_0000640	papillary renal cell carcinoma	D002292	Carcinoma, Renal Cell	66274	EFO_0000616 | HP_0000079	neoplasm | abnormality of the urinary system	11	CHEMBL477772
ITK	ENSG00000113263	Tyrosine-protein kinase ITK/TSK	CHEMBL1201733	Tyrosine-protein kinase ITK/TSK inhibitor	NEGATIVE MODULATOR	PAZOPANIB HYDROCHLORIDE	2009	1	EFO_0000641	papillary thyroid carcinoma	D013964	Thyroid Neoplasms	66275	EFO_0000616 | EFO_0000589	neoplasm | metabolic disease	11	CHEMBL477772
ITK	ENSG00000113263	Tyrosine-protein kinase ITK/TSK	CHEMBL1201733	Tyrosine-protein kinase ITK/TSK inhibitor	NEGATIVE MODULATOR	PAZOPANIB HYDROCHLORIDE	2009	4	EFO_0003016	collecting duct carcinoma	D002292	Carcinoma, Renal Cell	66276	EFO_0000616 | HP_0000079	neoplasm | abnormality of the urinary system	11	CHEMBL477772
ITK	ENSG00000113263	Tyrosine-protein kinase ITK/TSK	CHEMBL1201733	Tyrosine-protein kinase ITK/TSK inhibitor	NEGATIVE MODULATOR	PAZOPANIB HYDROCHLORIDE	2009	3	EFO_0003968	angiosarcoma	D006394	Hemangiosarcoma	66278	EFO_0000616 | EFO_0000319	neoplasm | cardiovascular disease	11	CHEMBL477772
ITK	ENSG00000113263	Tyrosine-protein kinase ITK/TSK	CHEMBL1201733	Tyrosine-protein kinase ITK/TSK inhibitor	NEGATIVE MODULATOR	PAZOPANIB HYDROCHLORIDE	2009	4	EFO_1001968	soft tissue sarcoma	D012509	Sarcoma	111076	EFO_0000616	neoplasm	11	CHEMBL477772
ITK	ENSG00000113263	Tyrosine-protein kinase ITK/TSK	CHEMBL1201733	Tyrosine-protein kinase ITK/TSK inhibitor	NEGATIVE MODULATOR	PAZOPANIB HYDROCHLORIDE	2009	2	EFO_1000613	Uterine Carcinosarcoma	D012192	Retroviridae Infections	122354	EFO_0000616 | EFO_0000512	neoplasm | reproductive system disease	11	CHEMBL477772
ITK	ENSG00000113263	Tyrosine-protein kinase ITK/TSK	CHEMBL1201733	Tyrosine-protein kinase ITK/TSK inhibitor	NEGATIVE MODULATOR	PAZOPANIB HYDROCHLORIDE	2009	2	MONDO_0001187	urinary bladder cancer	D001749	Urinary Bladder Neoplasms	122355	EFO_0000616 | HP_0000079 | HP_0000078	neoplasm | abnormality of the urinary system | abnormality of the genital system	11	CHEMBL477772
ITK	ENSG00000113263	Tyrosine-protein kinase ITK/TSK	CHEMBL1201733	Tyrosine-protein kinase ITK/TSK inhibitor	NEGATIVE MODULATOR	PAZOPANIB HYDROCHLORIDE	2009	1	MONDO_0002087	peritoneum cancer	D010534	Peritoneal Neoplasms	122356	EFO_0000616	neoplasm	11	CHEMBL477772
ITK	ENSG00000113263	Tyrosine-protein kinase ITK/TSK	CHEMBL1201733	Tyrosine-protein kinase ITK/TSK inhibitor	NEGATIVE MODULATOR	PAZOPANIB HYDROCHLORIDE	2009	1	MONDO_0002158	fallopian tube cancer	D005185	Fallopian Tube Neoplasms	122357	EFO_0000616 | EFO_0000512	neoplasm | reproductive system disease	11	CHEMBL477772
ITK	ENSG00000113263	Tyrosine-protein kinase ITK/TSK	CHEMBL1201733	Tyrosine-protein kinase ITK/TSK inhibitor	NEGATIVE MODULATOR	PAZOPANIB HYDROCHLORIDE	2009	2	MONDO_0004192	urethra cancer	D014523	Urethral Neoplasms	122358	EFO_0000616 | HP_0000079	neoplasm | abnormality of the urinary system	11	CHEMBL477772
ITK	ENSG00000113263	Tyrosine-protein kinase ITK/TSK	CHEMBL1201733	Tyrosine-protein kinase ITK/TSK inhibitor	NEGATIVE MODULATOR	PAZOPANIB HYDROCHLORIDE	2009	2	MONDO_0007254	breast cancer	D001943	Breast Neoplasms	122359	EFO_0000616	neoplasm	11	CHEMBL477772
ITK	ENSG00000113263	Tyrosine-protein kinase ITK/TSK	CHEMBL1201733	Tyrosine-protein kinase ITK/TSK inhibitor	NEGATIVE MODULATOR	PAZOPANIB HYDROCHLORIDE	2009	1	MONDO_0008170	ovarian cancer	D010051	Ovarian Neoplasms	122360	EFO_0005741 | EFO_0000512	infectious disease | reproductive system disease	11	CHEMBL477772
ITK	ENSG00000113263	Tyrosine-protein kinase ITK/TSK	CHEMBL1201733	Tyrosine-protein kinase ITK/TSK inhibitor	NEGATIVE MODULATOR	PAZOPANIB HYDROCHLORIDE	2009	2	MONDO_0008315	prostate cancer	D064129	Prostatic Neoplasms, Castration-Resistant	122361	EFO_0000616 | HP_0000078 | HP_0000079	neoplasm | abnormality of the genital system | abnormality of the urinary system	11	CHEMBL477772
ITK	ENSG00000113263	Tyrosine-protein kinase ITK/TSK	CHEMBL1201733	Tyrosine-protein kinase ITK/TSK inhibitor	NEGATIVE MODULATOR	PAZOPANIB HYDROCHLORIDE	2009	2	MONDO_0008903	lung cancer	D008175	Lung Neoplasms	122362	EFO_0000616 | EFO_0000684	neoplasm | respiratory system disease	11	CHEMBL477772
ITK	ENSG00000113263	Tyrosine-protein kinase ITK/TSK	CHEMBL1201733	Tyrosine-protein kinase ITK/TSK inhibitor	NEGATIVE MODULATOR	PAZOPANIB HYDROCHLORIDE	2009	2	MONDO_0015277	medullary thyroid gland carcinoma	D018276	Carcinoma, Medullary	122363	EFO_0000616 | EFO_0000589	neoplasm | metabolic disease	11	CHEMBL477772
ITK	ENSG00000113263	Tyrosine-protein kinase ITK/TSK	CHEMBL1201733	Tyrosine-protein kinase ITK/TSK inhibitor	NEGATIVE MODULATOR	PAZOPANIB HYDROCHLORIDE	2009	2	MONDO_0004986	urinary bladder carcinoma	D001749	Urinary Bladder Neoplasms	140533	EFO_0000616 | HP_0000079	neoplasm | abnormality of the urinary system	11	CHEMBL477772
ITK	ENSG00000113263	Tyrosine-protein kinase ITK/TSK	CHEMBL1201733	Tyrosine-protein kinase ITK/TSK inhibitor	NEGATIVE MODULATOR	PAZOPANIB HYDROCHLORIDE	2009	2	MONDO_0008667	von Hippel-Lindau disease	D006623	von Hippel-Lindau Disease	140534	EFO_0000618	nervous system disease	11	CHEMBL477772
JAK1	ENSG00000162434	Tyrosine-protein kinase JAK1	CHEMBL1078178	Tyrosine-protein kinase JAK1 inhibitor	NEGATIVE MODULATOR	MOMELOTINIB	2023	2	EFO_0000479	essential thrombocythemia	D013920	Thrombocythemia, Essential	56603	HP_0000924 | HP_0003011 | HP_0001871 | EFO_0000616 | EFO_0000540 | HP_0001197 | EFO_1001986	abnormality of the skeletal system | abnormality of the musculature | abnormality of blood and blood-forming tissues | neoplasm | immune system disease | abnormality of prenatal development or birth | connective tissue disease	2	CHEMBL1078178
JAK1	ENSG00000162434	Tyrosine-protein kinase JAK1	CHEMBL1078178	Tyrosine-protein kinase JAK1 inhibitor	NEGATIVE MODULATOR	MOMELOTINIB	2023	2	EFO_0002429	polycythemia vera	D011087	Polycythemia Vera	56604	HP_0000924 | HP_0003011 | HP_0001871 | EFO_0000616 | EFO_0000540 | HP_0001197 | EFO_1001986	abnormality of the skeletal system | abnormality of the musculature | abnormality of blood and blood-forming tissues | neoplasm | immune system disease | abnormality of prenatal development or birth | connective tissue disease	2	CHEMBL1078178
JAK1	ENSG00000162434	Tyrosine-protein kinase JAK1	CHEMBL1078178	Tyrosine-protein kinase JAK1 inhibitor	NEGATIVE MODULATOR	MOMELOTINIB	2023	3	EFO_0002430	primary myelofibrosis	D055728	Primary Myelofibrosis	56605	HP_0000924 | HP_0003011 | HP_0001871 | EFO_0000616 | EFO_0000540 | HP_0001197 | EFO_1001986	abnormality of the skeletal system | abnormality of the musculature | abnormality of blood and blood-forming tissues | neoplasm | immune system disease | abnormality of prenatal development or birth | connective tissue disease	2	CHEMBL1078178
JAK1	ENSG00000162434	Tyrosine-protein kinase JAK1	CHEMBL1078178	Tyrosine-protein kinase JAK1 inhibitor	NEGATIVE MODULATOR	MOMELOTINIB	2023	3	EFO_0002517	pancreatic ductal adenocarcinoma	D021441	Carcinoma, Pancreatic Ductal	56606	EFO_0000616 | EFO_0000589	neoplasm | metabolic disease	2	CHEMBL1078178
JAK1	ENSG00000162434	Tyrosine-protein kinase JAK1	CHEMBL1078178	Tyrosine-protein kinase JAK1 inhibitor	NEGATIVE MODULATOR	MOMELOTINIB	2023	1	EFO_0003060	non-small cell lung carcinoma	D002289	Carcinoma, Non-Small-Cell Lung	107879	EFO_0000616 | EFO_0000684	neoplasm | respiratory system disease	2	CHEMBL1078178
JAK1	ENSG00000162434	Tyrosine-protein kinase JAK1	CHEMBL1078178	Tyrosine-protein kinase JAK1 inhibitor	NEGATIVE MODULATOR	MOMELOTINIB	2023	3	MONDO_0044903	myelofibrosis	D055728	Primary Myelofibrosis	116903	HP_0000924 | HP_0003011 | EFO_0000540 | HP_0001871	abnormality of the skeletal system | abnormality of the musculature | immune system disease | abnormality of blood and blood-forming tissues	2	CHEMBL1078178
JAK1	ENSG00000162434	Tyrosine-protein kinase JAK1	CHEMBL1795071	Tyrosine-protein kinase JAK1 inhibitor	NEGATIVE MODULATOR	RUXOLITINIB PHOSPHATE	2011	4	EFO_0002430	primary myelofibrosis	D055728	Primary Myelofibrosis	51528	HP_0000924 | HP_0003011 | HP_0001871 | EFO_0000616 | EFO_0000540 | HP_0001197 | EFO_1001986	abnormality of the skeletal system | abnormality of the musculature | abnormality of blood and blood-forming tissues | neoplasm | immune system disease | abnormality of prenatal development or birth | connective tissue disease	2	CHEMBL1789941
JAK1	ENSG00000162434	Tyrosine-protein kinase JAK1	CHEMBL1795071	Tyrosine-protein kinase JAK1 inhibitor	NEGATIVE MODULATOR	RUXOLITINIB PHOSPHATE	2011	4	EFO_0002429	polycythemia vera	D011087	Polycythemia Vera	51622	HP_0000924 | HP_0003011 | HP_0001871 | EFO_0000616 | EFO_0000540 | HP_0001197 | EFO_1001986	abnormality of the skeletal system | abnormality of the musculature | abnormality of blood and blood-forming tissues | neoplasm | immune system disease | abnormality of prenatal development or birth | connective tissue disease	2	CHEMBL1789941
JAK1	ENSG00000162434	Tyrosine-protein kinase JAK1	CHEMBL1795071	Tyrosine-protein kinase JAK1 inhibitor	NEGATIVE MODULATOR	RUXOLITINIB PHOSPHATE	2011	2	EFO_0000095	chronic lymphocytic leukemia	D015451	Leukemia, Lymphocytic, Chronic, B-Cell	107670	HP_0001871 | EFO_0004503	abnormality of blood and blood-forming tissues | hematological measurement	2	CHEMBL1789941
JAK1	ENSG00000162434	Tyrosine-protein kinase JAK1	CHEMBL1795071	Tyrosine-protein kinase JAK1 inhibitor	NEGATIVE MODULATOR	RUXOLITINIB PHOSPHATE	2011	2	EFO_0000220	acute lymphoblastic leukemia	D054198	Precursor Cell Lymphoblastic Leukemia-Lymphoma	107671	HP_0000924 | HP_0003011 | HP_0001871 | EFO_0000616 | EFO_0000540 | HP_0001197	abnormality of the skeletal system | abnormality of the musculature | abnormality of blood and blood-forming tissues | neoplasm | immune system disease | abnormality of prenatal development or birth	2	CHEMBL1789941
JAK1	ENSG00000162434	Tyrosine-protein kinase JAK1	CHEMBL1795071	Tyrosine-protein kinase JAK1 inhibitor	NEGATIVE MODULATOR	RUXOLITINIB PHOSPHATE	2011	1	EFO_0000222	acute myeloid leukemia	D015470	Leukemia, Myeloid, Acute	107672	HP_0001871 | EFO_0000616 | EFO_0004503	abnormality of blood and blood-forming tissues | neoplasm | hematological measurement	2	CHEMBL1789941
JAK1	ENSG00000162434	Tyrosine-protein kinase JAK1	CHEMBL1795071	Tyrosine-protein kinase JAK1 inhibitor	NEGATIVE MODULATOR	RUXOLITINIB PHOSPHATE	2011	1	EFO_0000466	endometrioid carcinoma	D018269	Carcinoma, Endometrioid	107674	EFO_0000616 | EFO_0000512	neoplasm | reproductive system disease	2	CHEMBL1789941
JAK1	ENSG00000162434	Tyrosine-protein kinase JAK1	CHEMBL1795071	Tyrosine-protein kinase JAK1 inhibitor	NEGATIVE MODULATOR	RUXOLITINIB PHOSPHATE	2011	1	EFO_0001068	malaria	D008288	Malaria	126962	EFO_0005741	infectious disease	2	CHEMBL1789941
JAK1	ENSG00000162434	Tyrosine-protein kinase JAK1	CHEMBL1795071	Tyrosine-protein kinase JAK1 inhibitor	NEGATIVE MODULATOR	RUXOLITINIB PHOSPHATE	2011	1	EFO_0000274	atopic eczema	D003876	Dermatitis, Atopic	133726	EFO_0000540 | HP_0001197 | EFO_0010285	immune system disease | abnormality of prenatal development or birth | integumentary system disease	2	CHEMBL1789941
JAK1	ENSG00000162434	Tyrosine-protein kinase JAK1	CHEMBL1795071	Tyrosine-protein kinase JAK1 inhibitor	NEGATIVE MODULATOR	RUXOLITINIB PHOSPHATE	2011	2	EFO_0000676	psoriasis	D011565	Psoriasis	133727	EFO_0010285 | EFO_0000540 | HP_0002715 | EFO_0004872 | EFO_1001986	integumentary system disease | immune system disease | abnormality of the immune system | inflammatory biomarker measurement | connective tissue disease	2	CHEMBL1789941
JAK1	ENSG00000162434	Tyrosine-protein kinase JAK1	CHEMBL1795071	Tyrosine-protein kinase JAK1 inhibitor	NEGATIVE MODULATOR	RUXOLITINIB PHOSPHATE	2011	2	EFO_0004192	alopecia areata	D000506	Alopecia Areata	133728	HP_0001197 | EFO_0010285	abnormality of prenatal development or birth | integumentary system disease	2	CHEMBL1789941
JAK1	ENSG00000162434	Tyrosine-protein kinase JAK1	CHEMBL1795071	Tyrosine-protein kinase JAK1 inhibitor	NEGATIVE MODULATOR	RUXOLITINIB PHOSPHATE	2011	4	HP_0011974	Myelofibrosis	D055728	Primary Myelofibrosis	133729	HP_0001871	abnormality of blood and blood-forming tissues	2	CHEMBL1789941
JAK1	ENSG00000162434	Tyrosine-protein kinase JAK1	CHEMBL1795071	Tyrosine-protein kinase JAK1 inhibitor	NEGATIVE MODULATOR	RUXOLITINIB PHOSPHATE	2011	1	MONDO_0002158	fallopian tube cancer	D005185	Fallopian Tube Neoplasms	137009	EFO_0000616 | EFO_0000512	neoplasm | reproductive system disease	2	CHEMBL1789941
JAK1	ENSG00000162434	Tyrosine-protein kinase JAK1	CHEMBL1795071	Tyrosine-protein kinase JAK1 inhibitor	NEGATIVE MODULATOR	RUXOLITINIB PHOSPHATE	2011	4	EFO_0004251	myeloproliferative disorder	D009196	Myeloproliferative Disorders	144214	EFO_0000616 | HP_0001197 | HP_0001871	neoplasm | abnormality of prenatal development or birth | abnormality of blood and blood-forming tissues	2	CHEMBL1789941
JAK1	ENSG00000162434	Tyrosine-protein kinase JAK1	CHEMBL1795071	Tyrosine-protein kinase JAK1 inhibitor	NEGATIVE MODULATOR	RUXOLITINIB PHOSPHATE	2011	1	EFO_0005537	triple-negative breast cancer	D064726	Triple Negative Breast Neoplasms	144215	EFO_0000616 | EFO_0000512 | EFO_0010285	neoplasm | reproductive system disease | integumentary system disease	2	CHEMBL1789941
JAK1	ENSG00000162434	Tyrosine-protein kinase JAK1	CHEMBL1795071	Tyrosine-protein kinase JAK1 inhibitor	NEGATIVE MODULATOR	RUXOLITINIB PHOSPHATE	2011	4	MONDO_0013730	graft versus host disease	D006086	Graft vs Host Disease	144216	EFO_0000540	immune system disease	2	CHEMBL1789941
JAK1	ENSG00000162434	Tyrosine-protein kinase JAK1	CHEMBL2105759	Tyrosine-protein kinase JAK1 inhibitor	NEGATIVE MODULATOR	BARICITINIB	2017	4	EFO_0000685	rheumatoid arthritis	D001172	Arthritis, Rheumatoid	43529	EFO_1001986 | HP_0000924 | EFO_0004872 | EFO_0000540 | HP_0002715	connective tissue disease | abnormality of the skeletal system | inflammatory biomarker measurement | immune system disease | abnormality of the immune system	2	CHEMBL2105759
JAK1	ENSG00000162434	Tyrosine-protein kinase JAK1	CHEMBL2105759	Tyrosine-protein kinase JAK1 inhibitor	NEGATIVE MODULATOR	BARICITINIB	2017	2	EFO_0000401	diabetic nephropathy	D003928	Diabetic Nephropathies	44560	EFO_0000589 | HP_0000079	metabolic disease | abnormality of the urinary system	2	CHEMBL2105759
JAK1	ENSG00000162434	Tyrosine-protein kinase JAK1	CHEMBL2105759	Tyrosine-protein kinase JAK1 inhibitor	NEGATIVE MODULATOR	BARICITINIB	2017	2	EFO_0000676	psoriasis	D011565	Psoriasis	49319	EFO_0010285 | EFO_0000540 | HP_0002715 | EFO_0004872 | EFO_1001986	integumentary system disease | immune system disease | abnormality of the immune system | inflammatory biomarker measurement | connective tissue disease	2	CHEMBL2105759
JAK1	ENSG00000162434	Tyrosine-protein kinase JAK1	CHEMBL2105759	Tyrosine-protein kinase JAK1 inhibitor	NEGATIVE MODULATOR	BARICITINIB	2017	4	EFO_0000540	immune system disease	D007154	Immune System Diseases	52774	EFO_0000540 | HP_0002715 | EFO_0004872	immune system disease | abnormality of the immune system | inflammatory biomarker measurement	2	CHEMBL2105759
JAK1	ENSG00000162434	Tyrosine-protein kinase JAK1	CHEMBL2105759	Tyrosine-protein kinase JAK1 inhibitor	NEGATIVE MODULATOR	BARICITINIB	2017	3	EFO_0000274	atopic eczema	D003876	Dermatitis, Atopic	56586	EFO_0000540 | HP_0001197 | EFO_0010285	immune system disease | abnormality of prenatal development or birth | integumentary system disease	2	CHEMBL2105759
JAK1	ENSG00000162434	Tyrosine-protein kinase JAK1	CHEMBL2105759	Tyrosine-protein kinase JAK1 inhibitor	NEGATIVE MODULATOR	BARICITINIB	2017	3	EFO_0002609	juvenile idiopathic arthritis	D001171	Arthritis, Juvenile	107865	HP_0000924 | HP_0003011 | EFO_0000540 | EFO_1001986	abnormality of the skeletal system | abnormality of the musculature | immune system disease | connective tissue disease	2	CHEMBL2105759
JAK1	ENSG00000162434	Tyrosine-protein kinase JAK1	CHEMBL2105759	Tyrosine-protein kinase JAK1 inhibitor	NEGATIVE MODULATOR	BARICITINIB	2017	3	EFO_0004192	alopecia areata	D000506	Alopecia Areata	107866	HP_0001197 | EFO_0010285	abnormality of prenatal development or birth | integumentary system disease	2	CHEMBL2105759
JAK1	ENSG00000162434	Tyrosine-protein kinase JAK1	CHEMBL2105759	Tyrosine-protein kinase JAK1 inhibitor	NEGATIVE MODULATOR	BARICITINIB	2017	0.5	EFO_1000668	allergic contact dermatitis	D017449	Dermatitis, Allergic Contact	107867	EFO_0000540 | HP_0001197 | EFO_0010285	immune system disease | abnormality of prenatal development or birth | integumentary system disease	2	CHEMBL2105759
JAK1	ENSG00000162434	Tyrosine-protein kinase JAK1	CHEMBL2105759	Tyrosine-protein kinase JAK1 inhibitor	NEGATIVE MODULATOR	BARICITINIB	2017	2	EFO_1001209	temporal arteritis	D013700	Giant Cell Arteritis	107868	HP_0000079 | EFO_0000618 | EFO_0000319	abnormality of the urinary system | nervous system disease | cardiovascular disease	2	CHEMBL2105759
JAK1	ENSG00000162434	Tyrosine-protein kinase JAK1	CHEMBL2105759	Tyrosine-protein kinase JAK1 inhibitor	NEGATIVE MODULATOR	BARICITINIB	2017	3	EFO_1001231	uveitis	D014605	Uveitis	107869	EFO_0003966 | EFO_0005741 | EFO_0000540 | HP_0002715	eye disease | infectious disease | immune system disease | abnormality of the immune system	2	CHEMBL2105759
JAK1	ENSG00000162434	Tyrosine-protein kinase JAK1	CHEMBL2105759	Tyrosine-protein kinase JAK1 inhibitor	NEGATIVE MODULATOR	BARICITINIB	2017	2	EFO_1001486	primary biliary cirrhosis	D008105	Liver Cirrhosis, Biliary	107870	EFO_0000616 | EFO_0000589 | HP_0001197	neoplasm | metabolic disease | abnormality of prenatal development or birth	2	CHEMBL2105759
JAK1	ENSG00000162434	Tyrosine-protein kinase JAK1	CHEMBL2105759	Tyrosine-protein kinase JAK1 inhibitor	NEGATIVE MODULATOR	BARICITINIB	2017	2	EFO_0000783	myositis	D009220	Myositis	116881	HP_0000924 | HP_0003011 | EFO_0000540	abnormality of the skeletal system | abnormality of the musculature | immune system disease	2	CHEMBL2105759
JAK1	ENSG00000162434	Tyrosine-protein kinase JAK1	CHEMBL2105759	Tyrosine-protein kinase JAK1 inhibitor	NEGATIVE MODULATOR	BARICITINIB	2017	2	EFO_0003106	pneumonia	D011014	Pneumonia	116882	EFO_0000684 | EFO_0000616	respiratory system disease | neoplasm	2	CHEMBL2105759
JAK1	ENSG00000162434	Tyrosine-protein kinase JAK1	CHEMBL2105759	Tyrosine-protein kinase JAK1 inhibitor	NEGATIVE MODULATOR	BARICITINIB	2017	1	MONDO_0013730	graft versus host disease	D006086	Graft vs Host Disease	116884	EFO_0000540	immune system disease	2	CHEMBL2105759
JAK1	ENSG00000162434	Tyrosine-protein kinase JAK1	CHEMBL2105759	Tyrosine-protein kinase JAK1 inhibitor	NEGATIVE MODULATOR	BARICITINIB	2017	3	EFO_0000694	severe acute respiratory syndrome	D045169	Severe Acute Respiratory Syndrome	127041	EFO_0005741 | EFO_0000684	infectious disease | respiratory system disease	2	CHEMBL2105759
JAK1	ENSG00000162434	Tyrosine-protein kinase JAK1	CHEMBL2105759	Tyrosine-protein kinase JAK1 inhibitor	NEGATIVE MODULATOR	BARICITINIB	2017	3	MONDO_0100096	COVID-19	D045169	Severe Acute Respiratory Syndrome	127043	EFO_0005741	infectious disease	2	CHEMBL2105759
JAK1	ENSG00000162434	Tyrosine-protein kinase JAK1	CHEMBL2105759	Tyrosine-protein kinase JAK1 inhibitor	NEGATIVE MODULATOR	BARICITINIB	2017	3	EFO_0000398	dermatomyositis	D003882	Dermatomyositis	133794	HP_0000924 | HP_0003011 | HP_0000079 | EFO_0000618 | EFO_0000540 | EFO_1001986 | EFO_0010285	abnormality of the skeletal system | abnormality of the musculature | abnormality of the urinary system | nervous system disease | immune system disease | connective tissue disease | integumentary system disease	2	CHEMBL2105759
JAK1	ENSG00000162434	Tyrosine-protein kinase JAK1	CHEMBL2105759	Tyrosine-protein kinase JAK1 inhibitor	NEGATIVE MODULATOR	BARICITINIB	2017	2	EFO_0000699	Sjogren syndrome	D012859	Sjogren's Syndrome	133795	EFO_1001986 | EFO_0004872 | EFO_0000540 | HP_0002715 | EFO_0000405 | HP_0000078	connective tissue disease | inflammatory biomarker measurement | immune system disease | abnormality of the immune system | digestive system disease | abnormality of the genital system	2	CHEMBL2105759
JAK1	ENSG00000162434	Tyrosine-protein kinase JAK1	CHEMBL2105759	Tyrosine-protein kinase JAK1 inhibitor	NEGATIVE MODULATOR	BARICITINIB	2017	2	EFO_0004208	Vitiligo	D014820	Vitiligo	133796	EFO_0000540 | EFO_0010285	immune system disease | integumentary system disease	2	CHEMBL2105759
JAK1	ENSG00000162434	Tyrosine-protein kinase JAK1	CHEMBL2105759	Tyrosine-protein kinase JAK1 inhibitor	NEGATIVE MODULATOR	BARICITINIB	2017	2	EFO_0000764	HIV infection	D015658	HIV Infections	137166	EFO_0005741 | EFO_0000540 | HP_0002715	infectious disease | immune system disease | abnormality of the immune system	2	CHEMBL2105759
JAK1	ENSG00000162434	Tyrosine-protein kinase JAK1	CHEMBL2105759	Tyrosine-protein kinase JAK1 inhibitor	NEGATIVE MODULATOR	BARICITINIB	2017	2	EFO_0003884	chronic kidney disease	D051436	Renal Insufficiency, Chronic	137167	HP_0000079	abnormality of the urinary system	2	CHEMBL2105759
JAK1	ENSG00000162434	Tyrosine-protein kinase JAK1	CHEMBL2105759	Tyrosine-protein kinase JAK1 inhibitor	NEGATIVE MODULATOR	BARICITINIB	2017	2	EFO_0007160	autoimmune thrombocytopenic purpura	D016553	Purpura, Thrombocytopenic, Idiopathic	137168	HP_0000079 | EFO_0000540 | HP_0001871	abnormality of the urinary system | immune system disease | abnormality of blood and blood-forming tissues	2	CHEMBL2105759
JAK1	ENSG00000162434	Tyrosine-protein kinase JAK1	CHEMBL2105759	Tyrosine-protein kinase JAK1 inhibitor	NEGATIVE MODULATOR	BARICITINIB	2017	2	EFO_1000726	lichen planus	D008010	Lichen Planus	137169	EFO_0010285	integumentary system disease	2	CHEMBL2105759
JAK1	ENSG00000162434	Tyrosine-protein kinase JAK1	CHEMBL2105759	Tyrosine-protein kinase JAK1 inhibitor	NEGATIVE MODULATOR	BARICITINIB	2017	2	MONDO_0005147	type 1 diabetes mellitus	D003922	Diabetes Mellitus, Type 1	137170	EFO_0000589	metabolic disease	2	CHEMBL2105759
JAK1	ENSG00000162434	Tyrosine-protein kinase JAK1	CHEMBL2105759	Tyrosine-protein kinase JAK1 inhibitor	NEGATIVE MODULATOR	BARICITINIB	2017	3	EFO_0000557	juvenile dermatomyositis	D003882	Dermatomyositis	144328	HP_0000924 | HP_0003011 | HP_0000079 | EFO_0000618 | EFO_0000684 | EFO_0000540 | EFO_1001986 | EFO_0010285	abnormality of the skeletal system | abnormality of the musculature | abnormality of the urinary system | nervous system disease | respiratory system disease | immune system disease | connective tissue disease | integumentary system disease	2	CHEMBL2105759
JAK1	ENSG00000162434	Tyrosine-protein kinase JAK1	CHEMBL2105759	Tyrosine-protein kinase JAK1 inhibitor	NEGATIVE MODULATOR	BARICITINIB	2017	1	EFO_0004256	neuromyelitis optica	D009471	Neuromyelitis Optica	144329	EFO_0003966 | EFO_0000540 | EFO_0000618	eye disease | immune system disease | nervous system disease	2	CHEMBL2105759
JAK1	ENSG00000162434	Tyrosine-protein kinase JAK1	CHEMBL2105759	Tyrosine-protein kinase JAK1 inhibitor	NEGATIVE MODULATOR	BARICITINIB	2017	2	EFO_1001034	mastitis	D008413	Mastitis	144330	EFO_0005741 | EFO_0004872 | EFO_0000512	infectious disease | inflammatory biomarker measurement | reproductive system disease	2	CHEMBL2105759
JAK1	ENSG00000162434	Tyrosine-protein kinase JAK1	CHEMBL2105759	Tyrosine-protein kinase JAK1 inhibitor	NEGATIVE MODULATOR	BARICITINIB	2017	3	MONDO_0007915	systemic lupus erythematosus	D008180	Lupus Erythematosus, Systemic	144331	HP_0000079 | EFO_0000540 | HP_0002715 | HP_0000924	abnormality of the urinary system | immune system disease | abnormality of the immune system | abnormality of the skeletal system	2	CHEMBL2105759
JAK1	ENSG00000162434	Tyrosine-protein kinase JAK1	CHEMBL2105759	Tyrosine-protein kinase JAK1 inhibitor	NEGATIVE MODULATOR	BARICITINIB	2017	1	MONDO_0020547	chronic graft versus host disease	D000092122	Bronchiolitis Obliterans Syndrome	144332	EFO_0000540	immune system disease	2	CHEMBL2105759
JAK1	ENSG00000162434	Tyrosine-protein kinase JAK1	CHEMBL2106468	Tyrosine-protein kinase JAK1 inhibitor	NEGATIVE MODULATOR	TRICETAMIDE										2	CHEMBL2106468
JAK1	ENSG00000162434	Tyrosine-protein kinase JAK1	CHEMBL3301606	Tyrosine-protein kinase JAK1 inhibitor	NEGATIVE MODULATOR	SOLCITINIB		2	EFO_0000676	psoriasis	D011565	Psoriasis	46546	EFO_0010285 | EFO_0000540 | HP_0002715 | EFO_0004872 | EFO_1001986	integumentary system disease | immune system disease | abnormality of the immune system | inflammatory biomarker measurement | connective tissue disease	1	CHEMBL3301606
JAK1	ENSG00000162434	Tyrosine-protein kinase JAK1	CHEMBL3301606	Tyrosine-protein kinase JAK1 inhibitor	NEGATIVE MODULATOR	SOLCITINIB		1	EFO_0000729	ulcerative colitis	D003093	Colitis, Ulcerative	53811	EFO_1001986 | EFO_0000405 | EFO_0004872 | EFO_0000540 | HP_0002715	connective tissue disease | digestive system disease | inflammatory biomarker measurement | immune system disease | abnormality of the immune system	1	CHEMBL3301606
JAK1	ENSG00000162434	Tyrosine-protein kinase JAK1	CHEMBL3301606	Tyrosine-protein kinase JAK1 inhibitor	NEGATIVE MODULATOR	SOLCITINIB		2	MONDO_0007915	systemic lupus erythematosus	D008180	Lupus Erythematosus, Systemic	146729	HP_0000079 | EFO_0000540 | HP_0002715 | HP_0000924	abnormality of the urinary system | immune system disease | abnormality of the immune system | abnormality of the skeletal system	1	CHEMBL3301606
JAK1	ENSG00000162434	Tyrosine-protein kinase JAK1	CHEMBL3301607	Tyrosine-protein kinase JAK1 inhibitor	NEGATIVE MODULATOR	FILGOTINIB	2020	3	EFO_0000685	rheumatoid arthritis	D001172	Arthritis, Rheumatoid	43523	EFO_1001986 | HP_0000924 | EFO_0004872 | EFO_0000540 | HP_0002715	connective tissue disease | abnormality of the skeletal system | inflammatory biomarker measurement | immune system disease | abnormality of the immune system	4	CHEMBL3301607
JAK1	ENSG00000162434	Tyrosine-protein kinase JAK1	CHEMBL3301607	Tyrosine-protein kinase JAK1 inhibitor	NEGATIVE MODULATOR	FILGOTINIB	2020	3	EFO_0000384	Crohn's disease	D003424	Crohn Disease	49232	EFO_0000405 | EFO_0000540 | HP_0002715 | EFO_0004872 | EFO_1001986	digestive system disease | immune system disease | abnormality of the immune system | inflammatory biomarker measurement | connective tissue disease	4	CHEMBL3301607
JAK1	ENSG00000162434	Tyrosine-protein kinase JAK1	CHEMBL3301607	Tyrosine-protein kinase JAK1 inhibitor	NEGATIVE MODULATOR	FILGOTINIB	2020	3	EFO_0000729	ulcerative colitis	D003093	Colitis, Ulcerative	52969	EFO_1001986 | EFO_0000405 | EFO_0004872 | EFO_0000540 | HP_0002715	connective tissue disease | digestive system disease | inflammatory biomarker measurement | immune system disease | abnormality of the immune system	4	CHEMBL3301607
JAK1	ENSG00000162434	Tyrosine-protein kinase JAK1	CHEMBL3301607	Tyrosine-protein kinase JAK1 inhibitor	NEGATIVE MODULATOR	FILGOTINIB	2020	2	EFO_0000699	Sjogren syndrome	D012859	Sjogren's Syndrome	71147	EFO_1001986 | EFO_0004872 | EFO_0000540 | HP_0002715 | EFO_0000405 | HP_0000078	connective tissue disease | inflammatory biomarker measurement | immune system disease | abnormality of the immune system | digestive system disease | abnormality of the genital system	4	CHEMBL3301607
JAK1	ENSG00000162434	Tyrosine-protein kinase JAK1	CHEMBL3301607	Tyrosine-protein kinase JAK1 inhibitor	NEGATIVE MODULATOR	FILGOTINIB	2020	3	EFO_0003778	psoriatic arthritis	D015535	Arthritis, Psoriatic	71148	HP_0000924 | HP_0003011 | EFO_0000540 | EFO_1001986	abnormality of the skeletal system | abnormality of the musculature | immune system disease | connective tissue disease	4	CHEMBL3301607
JAK1	ENSG00000162434	Tyrosine-protein kinase JAK1	CHEMBL3301607	Tyrosine-protein kinase JAK1 inhibitor	NEGATIVE MODULATOR	FILGOTINIB	2020	2	EFO_0003834	cutaneous lupus erythematosus	D008178	Lupus Erythematosus, Cutaneous	71149	HP_0000924 | HP_0003011 | EFO_0000540 | EFO_1001986	abnormality of the skeletal system | abnormality of the musculature | immune system disease | connective tissue disease	4	CHEMBL3301607
JAK1	ENSG00000162434	Tyrosine-protein kinase JAK1	CHEMBL3301607	Tyrosine-protein kinase JAK1 inhibitor	NEGATIVE MODULATOR	FILGOTINIB	2020	3	EFO_0003898	ankylosing spondylitis	D013167	Spondylitis, Ankylosing	71150	EFO_1001986 | EFO_0004872 | EFO_0000540 | HP_0002715 | HP_0000924	connective tissue disease | inflammatory biomarker measurement | immune system disease | abnormality of the immune system | abnormality of the skeletal system	4	CHEMBL3301607
JAK1	ENSG00000162434	Tyrosine-protein kinase JAK1	CHEMBL3301607	Tyrosine-protein kinase JAK1 inhibitor	NEGATIVE MODULATOR	FILGOTINIB	2020	2	EFO_1001231	uveitis	D014605	Uveitis	71151	EFO_0003966 | EFO_0005741 | EFO_0000540 | HP_0002715	eye disease | infectious disease | immune system disease | abnormality of the immune system	4	CHEMBL3301607
JAK1	ENSG00000162434	Tyrosine-protein kinase JAK1	CHEMBL3301607	Tyrosine-protein kinase JAK1 inhibitor	NEGATIVE MODULATOR	FILGOTINIB	2020	2	EFO_0003767	inflammatory bowel disease	D015212	Inflammatory Bowel Diseases	112454	EFO_0000405 | EFO_0004872 | EFO_0000540 | HP_0002715	digestive system disease | inflammatory biomarker measurement | immune system disease | abnormality of the immune system	4	CHEMBL3301607
JAK1	ENSG00000162434	Tyrosine-protein kinase JAK1	CHEMBL3301607	Tyrosine-protein kinase JAK1 inhibitor	NEGATIVE MODULATOR	FILGOTINIB	2020	1	EFO_0003086	kidney disease	D007674	Kidney Diseases	124389	HP_0000079	abnormality of the urinary system	4	CHEMBL3301607
JAK1	ENSG00000162434	Tyrosine-protein kinase JAK1	CHEMBL3301607	Tyrosine-protein kinase JAK1 inhibitor	NEGATIVE MODULATOR	FILGOTINIB	2020	4	EFO_0000540	immune system disease	D007154	Immune System Diseases	129272	EFO_0000540 | HP_0002715 | EFO_0004872	immune system disease | abnormality of the immune system | inflammatory biomarker measurement	4	CHEMBL3301607
JAK1	ENSG00000162434	Tyrosine-protein kinase JAK1	CHEMBL3301607	Tyrosine-protein kinase JAK1 inhibitor	NEGATIVE MODULATOR	FILGOTINIB	2020	2	MONDO_0007915	systemic lupus erythematosus	D008180	Lupus Erythematosus, Systemic	146721	HP_0000079 | EFO_0000540 | HP_0002715 | HP_0000924	abnormality of the urinary system | immune system disease | abnormality of the immune system | abnormality of the skeletal system	4	CHEMBL3301607
JAK1	ENSG00000162434	Tyrosine-protein kinase JAK1	CHEMBL3545225	Tyrosine-protein kinase JAK1 inhibitor	NEGATIVE MODULATOR	INCB-047986		2	EFO_0000685	rheumatoid arthritis	D001172	Arthritis, Rheumatoid	53275	EFO_1001986 | HP_0000924 | EFO_0004872 | EFO_0000540 | HP_0002715	connective tissue disease | abnormality of the skeletal system | inflammatory biomarker measurement | immune system disease | abnormality of the immune system	1	CHEMBL3545225
JAK1	ENSG00000162434	Tyrosine-protein kinase JAK1	CHEMBL3545225	Tyrosine-protein kinase JAK1 inhibitor	NEGATIVE MODULATOR	INCB-047986		1	EFO_0000198	myelodysplastic syndrome	D009190	Myelodysplastic Syndromes	53723	EFO_0000616 | HP_0001871 | HP_0000924 | HP_0001197 | EFO_0004503 | EFO_0005741 | EFO_0000540 | HP_0002715 | EFO_0000677 | EFO_0000618 | HP_0000707	neoplasm | abnormality of blood and blood-forming tissues | abnormality of the skeletal system | abnormality of prenatal development or birth | hematological measurement | infectious disease | immune system disease | abnormality of the immune system | mental or behavioural disorder | nervous system disease | abnormality of the nervous system	1	CHEMBL3545225
JAK1	ENSG00000162434	Tyrosine-protein kinase JAK1	CHEMBL3545225	Tyrosine-protein kinase JAK1 inhibitor	NEGATIVE MODULATOR	INCB-047986		1	EFO_0000183	Hodgkins lymphoma	D006689	Hodgkin Disease	71969	HP_0001871 | EFO_0004503 | EFO_0000616	abnormality of blood and blood-forming tissues | hematological measurement | neoplasm	1	CHEMBL3545225
JAK1	ENSG00000162434	Tyrosine-protein kinase JAK1	CHEMBL3545225	Tyrosine-protein kinase JAK1 inhibitor	NEGATIVE MODULATOR	INCB-047986		1	MONDO_0007254	breast cancer	D001943	Breast Neoplasms	124770	EFO_0000616	neoplasm	1	CHEMBL3545225
JAK1	ENSG00000162434	Tyrosine-protein kinase JAK1	CHEMBL3545249	Tyrosine-protein kinase JAK1 inhibitor	NEGATIVE MODULATOR	GLPG-0555										1	CHEMBL3545249
JAK1	ENSG00000162434	Tyrosine-protein kinase JAK1	CHEMBL3622820	Tyrosine-protein kinase JAK1 inhibitor	NEGATIVE MODULATOR	ITACITINIB		2	EFO_0000183	Hodgkins lymphoma	D006689	Hodgkin Disease	72137	HP_0001871 | EFO_0004503 | EFO_0000616	abnormality of blood and blood-forming tissues | hematological measurement | neoplasm	1	CHEMBL3622820
JAK1	ENSG00000162434	Tyrosine-protein kinase JAK1	CHEMBL3622820	Tyrosine-protein kinase JAK1 inhibitor	NEGATIVE MODULATOR	ITACITINIB		2	EFO_0000616	neoplasm	D009369	Neoplasms	72140	EFO_0000616	neoplasm	1	CHEMBL3622820
JAK1	ENSG00000162434	Tyrosine-protein kinase JAK1	CHEMBL3622820	Tyrosine-protein kinase JAK1 inhibitor	NEGATIVE MODULATOR	ITACITINIB		2	EFO_0000676	psoriasis	D011565	Psoriasis	72141	EFO_0010285 | EFO_0000540 | HP_0002715 | EFO_0004872 | EFO_1001986	integumentary system disease | immune system disease | abnormality of the immune system | inflammatory biomarker measurement | connective tissue disease	1	CHEMBL3622820
JAK1	ENSG00000162434	Tyrosine-protein kinase JAK1	CHEMBL3622820	Tyrosine-protein kinase JAK1 inhibitor	NEGATIVE MODULATOR	ITACITINIB		2	EFO_0000685	rheumatoid arthritis	D001172	Arthritis, Rheumatoid	72142	EFO_1001986 | HP_0000924 | EFO_0004872 | EFO_0000540 | HP_0002715	connective tissue disease | abnormality of the skeletal system | inflammatory biomarker measurement | immune system disease | abnormality of the immune system	1	CHEMBL3622820
JAK1	ENSG00000162434	Tyrosine-protein kinase JAK1	CHEMBL3622820	Tyrosine-protein kinase JAK1 inhibitor	NEGATIVE MODULATOR	ITACITINIB		1	EFO_0000756	melanoma	D008545	Melanoma	72143	EFO_0000616 | EFO_0010285	neoplasm | integumentary system disease	1	CHEMBL3622820
JAK1	ENSG00000162434	Tyrosine-protein kinase JAK1	CHEMBL3622820	Tyrosine-protein kinase JAK1 inhibitor	NEGATIVE MODULATOR	ITACITINIB		1	EFO_0002618	pancreatic carcinoma	D010190	Pancreatic Neoplasms	72144	EFO_0000616 | EFO_0000589	neoplasm | metabolic disease	1	CHEMBL3622820
JAK1	ENSG00000162434	Tyrosine-protein kinase JAK1	CHEMBL3622820	Tyrosine-protein kinase JAK1 inhibitor	NEGATIVE MODULATOR	ITACITINIB		2	EFO_0003060	non-small cell lung carcinoma	D002289	Carcinoma, Non-Small-Cell Lung	72145	EFO_0000616 | EFO_0000684	neoplasm | respiratory system disease	1	CHEMBL3622820
JAK1	ENSG00000162434	Tyrosine-protein kinase JAK1	CHEMBL3622820	Tyrosine-protein kinase JAK1 inhibitor	NEGATIVE MODULATOR	ITACITINIB		2	EFO_0004251	myeloproliferative disorder	D009196	Myeloproliferative Disorders	72147	EFO_0000616 | HP_0001197 | HP_0001871	neoplasm | abnormality of prenatal development or birth | abnormality of blood and blood-forming tissues	1	CHEMBL3622820
JAK1	ENSG00000162434	Tyrosine-protein kinase JAK1	CHEMBL3622820	Tyrosine-protein kinase JAK1 inhibitor	NEGATIVE MODULATOR	ITACITINIB		3	EFO_0004599	acute graft vs. host disease	D006086	Graft vs Host Disease	72148	EFO_0000616 | HP_0001871 | EFO_0000540 | HP_0002715 | EFO_0004503	neoplasm | abnormality of blood and blood-forming tissues | immune system disease | abnormality of the immune system | hematological measurement	1	CHEMBL3622820
JAK1	ENSG00000162434	Tyrosine-protein kinase JAK1	CHEMBL3622820	Tyrosine-protein kinase JAK1 inhibitor	NEGATIVE MODULATOR	ITACITINIB		2	HP_0000989	Pruritus	D011537	Pruritus	72150	EFO_0010285	integumentary system disease	1	CHEMBL3622820
JAK1	ENSG00000162434	Tyrosine-protein kinase JAK1	CHEMBL3622820	Tyrosine-protein kinase JAK1 inhibitor	NEGATIVE MODULATOR	ITACITINIB		1	EFO_0000574	lymphoma	D008223	Lymphoma	112823	EFO_0000616 | HP_0001197 | HP_0001871	neoplasm | abnormality of prenatal development or birth | abnormality of blood and blood-forming tissues	1	CHEMBL3622820
JAK1	ENSG00000162434	Tyrosine-protein kinase JAK1	CHEMBL3622820	Tyrosine-protein kinase JAK1 inhibitor	NEGATIVE MODULATOR	ITACITINIB		2	EFO_0000729	ulcerative colitis	D003093	Colitis, Ulcerative	112824	EFO_1001986 | EFO_0000405 | EFO_0004872 | EFO_0000540 | HP_0002715	connective tissue disease | digestive system disease | inflammatory biomarker measurement | immune system disease | abnormality of the immune system	1	CHEMBL3622820
JAK1	ENSG00000162434	Tyrosine-protein kinase JAK1	CHEMBL3622820	Tyrosine-protein kinase JAK1 inhibitor	NEGATIVE MODULATOR	ITACITINIB		1	EFO_0007183	bronchiolitis obliterans	D001989	Bronchiolitis Obliterans	112827	EFO_0005741 | EFO_0000684	infectious disease | respiratory system disease	1	CHEMBL3622820
JAK1	ENSG00000162434	Tyrosine-protein kinase JAK1	CHEMBL3622820	Tyrosine-protein kinase JAK1 inhibitor	NEGATIVE MODULATOR	ITACITINIB		1	EFO_1000560	T-Cell Prolymphocytic Leukemia	D015461	Leukemia, Prolymphocytic, T-Cell	112828	HP_0000924 | HP_0003011 | HP_0001871 | EFO_0000616 | EFO_0000540 | HP_0001197	abnormality of the skeletal system | abnormality of the musculature | abnormality of blood and blood-forming tissues | neoplasm | immune system disease | abnormality of prenatal development or birth	1	CHEMBL3622820
JAK1	ENSG00000162434	Tyrosine-protein kinase JAK1	CHEMBL3622820	Tyrosine-protein kinase JAK1 inhibitor	NEGATIVE MODULATOR	ITACITINIB		1	EFO_0000182	hepatocellular carcinoma	D006528	Carcinoma, Hepatocellular	124854	EFO_0000616 | EFO_0000589	neoplasm | metabolic disease	1	CHEMBL3622820
JAK1	ENSG00000162434	Tyrosine-protein kinase JAK1	CHEMBL3622820	Tyrosine-protein kinase JAK1 inhibitor	NEGATIVE MODULATOR	ITACITINIB		1	MONDO_0007254	breast cancer	D001943	Breast Neoplasms	124855	EFO_0000616	neoplasm	1	CHEMBL3622820
JAK1	ENSG00000162434	Tyrosine-protein kinase JAK1	CHEMBL3622820	Tyrosine-protein kinase JAK1 inhibitor	NEGATIVE MODULATOR	ITACITINIB		1	MONDO_0008903	lung cancer	D008175	Lung Neoplasms	124856	EFO_0000616 | EFO_0000684	neoplasm | respiratory system disease	1	CHEMBL3622820
JAK1	ENSG00000162434	Tyrosine-protein kinase JAK1	CHEMBL3622820	Tyrosine-protein kinase JAK1 inhibitor	NEGATIVE MODULATOR	ITACITINIB		2	MONDO_0009348	classic Hodgkin lymphoma	D006689	Hodgkin Disease	124857	EFO_0000616 | EFO_0005741 | HP_0001197 | HP_0001871	neoplasm | infectious disease | abnormality of prenatal development or birth | abnormality of blood and blood-forming tissues	1	CHEMBL3622820
JAK1	ENSG00000162434	Tyrosine-protein kinase JAK1	CHEMBL3622820	Tyrosine-protein kinase JAK1 inhibitor	NEGATIVE MODULATOR	ITACITINIB		1	MONDO_0011962	endometrial cancer	D016889	Endometrial Neoplasms	124858	EFO_0000616 | EFO_0000512	neoplasm | reproductive system disease	1	CHEMBL3622820
JAK1	ENSG00000162434	Tyrosine-protein kinase JAK1	CHEMBL3622820	Tyrosine-protein kinase JAK1 inhibitor	NEGATIVE MODULATOR	ITACITINIB		3	MONDO_0013730	graft versus host disease	D006086	Graft vs Host Disease	124859	EFO_0000540	immune system disease	1	CHEMBL3622820
JAK1	ENSG00000162434	Tyrosine-protein kinase JAK1	CHEMBL3622820	Tyrosine-protein kinase JAK1 inhibitor	NEGATIVE MODULATOR	ITACITINIB		2	MONDO_0044881	hematopoietic and lymphoid cell neoplasm	D019337	Hematologic Neoplasms	124860	EFO_0000616 | HP_0001871	neoplasm | abnormality of blood and blood-forming tissues	1	CHEMBL3622820
JAK1	ENSG00000162434	Tyrosine-protein kinase JAK1	CHEMBL3622820	Tyrosine-protein kinase JAK1 inhibitor	NEGATIVE MODULATOR	ITACITINIB		3	EFO_0000540	immune system disease	D007154	Immune System Diseases	129418	EFO_0000540 | HP_0002715 | EFO_0004872	immune system disease | abnormality of the immune system | inflammatory biomarker measurement	1	CHEMBL3622820
JAK1	ENSG00000162434	Tyrosine-protein kinase JAK1	CHEMBL3622820	Tyrosine-protein kinase JAK1 inhibitor	NEGATIVE MODULATOR	ITACITINIB		2	EFO_0000717	systemic scleroderma	D012595	Scleroderma, Systemic	129419	EFO_1001986 | EFO_0010285 | HP_0000079 | EFO_0009690 | EFO_0000540 | HP_0002715 | EFO_0004872	connective tissue disease | integumentary system disease | abnormality of the urinary system | urinary system disease | immune system disease | abnormality of the immune system | inflammatory biomarker measurement	1	CHEMBL3622820
JAK1	ENSG00000162434	Tyrosine-protein kinase JAK1	CHEMBL3622820	Tyrosine-protein kinase JAK1 inhibitor	NEGATIVE MODULATOR	ITACITINIB		2	MONDO_0044903	myelofibrosis	D055728	Primary Myelofibrosis	129420	HP_0000924 | HP_0003011 | EFO_0000540 | HP_0001871	abnormality of the skeletal system | abnormality of the musculature | immune system disease | abnormality of blood and blood-forming tissues	1	CHEMBL3622820
JAK1	ENSG00000162434	Tyrosine-protein kinase JAK1	CHEMBL3622820	Tyrosine-protein kinase JAK1 inhibitor	NEGATIVE MODULATOR	ITACITINIB		1	EFO_0005803	hematologic disease	D006402	Hematologic Diseases	136095	HP_0001871 | EFO_0004503	abnormality of blood and blood-forming tissues | hematological measurement	1	CHEMBL3622820
JAK1	ENSG00000162434	Tyrosine-protein kinase JAK1	CHEMBL3622820	Tyrosine-protein kinase JAK1 inhibitor	NEGATIVE MODULATOR	ITACITINIB		2	MONDO_0015540	hemophagocytic syndrome	D051359	Lymphohistiocytosis, Hemophagocytic	142090	EFO_0000540 | HP_0001871	immune system disease | abnormality of blood and blood-forming tissues	1	CHEMBL3622820
JAK1	ENSG00000162434	Tyrosine-protein kinase JAK1	CHEMBL3622820	Tyrosine-protein kinase JAK1 inhibitor	NEGATIVE MODULATOR	ITACITINIB		2	EFO_0000403	diffuse large B-cell lymphoma	D016403	Lymphoma, Large B-Cell, Diffuse	146979	EFO_0000616 | EFO_0000540 | HP_0001197 | HP_0001871	neoplasm | immune system disease | abnormality of prenatal development or birth | abnormality of blood and blood-forming tissues	1	CHEMBL3622820
JAK1	ENSG00000162434	Tyrosine-protein kinase JAK1	CHEMBL3622820	Tyrosine-protein kinase JAK1 inhibitor	NEGATIVE MODULATOR	ITACITINIB		2	MONDO_0004992	cancer	D009369	Neoplasms	146980	EFO_0000616	neoplasm	1	CHEMBL3622820
JAK1	ENSG00000162434	Tyrosine-protein kinase JAK1	CHEMBL3622820	Tyrosine-protein kinase JAK1 inhibitor	NEGATIVE MODULATOR	ITACITINIB		2	MONDO_0020547	chronic graft versus host disease	D000092122	Bronchiolitis Obliterans Syndrome	146981	EFO_0000540	immune system disease	1	CHEMBL3622820
JAK1	ENSG00000162434	Tyrosine-protein kinase JAK1	CHEMBL3655081	Tyrosine-protein kinase JAK1 inhibitor	NEGATIVE MODULATOR	ABROCITINIB	2021	4	EFO_0000274	atopic eczema	D003876	Dermatitis, Atopic	54598	EFO_0000540 | HP_0001197 | EFO_0010285	immune system disease | abnormality of prenatal development or birth | integumentary system disease	1	CHEMBL3655081
JAK1	ENSG00000162434	Tyrosine-protein kinase JAK1	CHEMBL3655081	Tyrosine-protein kinase JAK1 inhibitor	NEGATIVE MODULATOR	ABROCITINIB	2021	2	EFO_0000676	psoriasis	D011565	Psoriasis	54654	EFO_0010285 | EFO_0000540 | HP_0002715 | EFO_0004872 | EFO_1001986	integumentary system disease | immune system disease | abnormality of the immune system | inflammatory biomarker measurement | connective tissue disease	1	CHEMBL3655081
JAK1	ENSG00000162434	Tyrosine-protein kinase JAK1	CHEMBL3655081	Tyrosine-protein kinase JAK1 inhibitor	NEGATIVE MODULATOR	ABROCITINIB	2021	1	EFO_0001421	liver disease	D008107	Liver Diseases	112650	EFO_0000405 | EFO_0004582	digestive system disease | liver enzyme measurement	1	CHEMBL3655081
JAK1	ENSG00000162434	Tyrosine-protein kinase JAK1	CHEMBL3655081	Tyrosine-protein kinase JAK1 inhibitor	NEGATIVE MODULATOR	ABROCITINIB	2021	1	EFO_0003086	kidney disease	D007674	Kidney Diseases	124587	HP_0000079	abnormality of the urinary system	1	CHEMBL3655081
JAK1	ENSG00000162434	Tyrosine-protein kinase JAK1	CHEMBL3655081	Tyrosine-protein kinase JAK1 inhibitor	NEGATIVE MODULATOR	ABROCITINIB	2021	1	EFO_1001890	food allergy	D005512	Food Hypersensitivity	141893	EFO_0000540 | HP_0002715 | EFO_0010285	immune system disease | abnormality of the immune system | integumentary system disease	1	CHEMBL3655081
JAK1	ENSG00000162434	Tyrosine-protein kinase JAK1	CHEMBL3655081	Tyrosine-protein kinase JAK1 inhibitor	NEGATIVE MODULATOR	ABROCITINIB	2021	4	HP_0000964	Eczema	D004485	Eczema	141894	HP_0001871 | EFO_0004503 | EFO_0000540 | HP_0002715 | EFO_0010285	abnormality of blood and blood-forming tissues | hematological measurement | immune system disease | abnormality of the immune system | integumentary system disease	1	CHEMBL3655081
JAK1	ENSG00000162434	Tyrosine-protein kinase JAK1	CHEMBL3655081	Tyrosine-protein kinase JAK1 inhibitor	NEGATIVE MODULATOR	ABROCITINIB	2021	2	EFO_1000704	granuloma annulare	D016460	Granuloma Annulare	146852	EFO_0010285	integumentary system disease	1	CHEMBL3655081
JAK1	ENSG00000162434	Tyrosine-protein kinase JAK1	CHEMBL3655081	Tyrosine-protein kinase JAK1 inhibitor	NEGATIVE MODULATOR	ABROCITINIB	2021	2	MONDO_0005147	type 1 diabetes mellitus	D003922	Diabetes Mellitus, Type 1	146853	EFO_0000589	metabolic disease	1	CHEMBL3655081
JAK1	ENSG00000162434	Tyrosine-protein kinase JAK1	CHEMBL3655081	Tyrosine-protein kinase JAK1 inhibitor	NEGATIVE MODULATOR	ABROCITINIB	2021	2	MONDO_0019338	sarcoidosis	D012507	Sarcoidosis	146854	EFO_1001986 | EFO_0010285 | EFO_0000684 | EFO_0004872 | EFO_0000540 | HP_0002715 | EFO_0000319	connective tissue disease | integumentary system disease | respiratory system disease | inflammatory biomarker measurement | immune system disease | abnormality of the immune system | cardiovascular disease	1	CHEMBL3655081
JAK1	ENSG00000162434	Tyrosine-protein kinase JAK1	CHEMBL4116008	Tyrosine-protein kinase JAK1 inhibitor	NEGATIVE MODULATOR	CERDULATINIB		1	EFO_0000095	chronic lymphocytic leukemia	D015451	Leukemia, Lymphocytic, Chronic, B-Cell	71829	HP_0001871 | EFO_0004503	abnormality of blood and blood-forming tissues | hematological measurement	4	CHEMBL4116008
JAK1	ENSG00000162434	Tyrosine-protein kinase JAK1	CHEMBL4116008	Tyrosine-protein kinase JAK1 inhibitor	NEGATIVE MODULATOR	CERDULATINIB		2	EFO_0004208	Vitiligo	D014820	Vitiligo	124714	EFO_0000540 | EFO_0010285	immune system disease | integumentary system disease	4	CHEMBL4116008
JAK1	ENSG00000162434	Tyrosine-protein kinase JAK1	CHEMBL4116008	Tyrosine-protein kinase JAK1 inhibitor	NEGATIVE MODULATOR	CERDULATINIB		1	MONDO_0018906	follicular lymphoma	D008224	Lymphoma, Follicular	124715	EFO_0000616 | EFO_0000540 | HP_0001197 | HP_0001871	neoplasm | immune system disease | abnormality of prenatal development or birth | abnormality of blood and blood-forming tissues	4	CHEMBL4116008
JAK1	ENSG00000162434	Tyrosine-protein kinase JAK1	CHEMBL4116008	Tyrosine-protein kinase JAK1 inhibitor	NEGATIVE MODULATOR	CERDULATINIB		2	MONDO_0019473	enteropathy-associated T-cell lymphoma	D058527	Enteropathy-Associated T-Cell Lymphoma	124716	EFO_0000616 | HP_0001197 | HP_0001871	neoplasm | abnormality of prenatal development or birth | abnormality of blood and blood-forming tissues	4	CHEMBL4116008
JAK1	ENSG00000162434	Tyrosine-protein kinase JAK1	CHEMBL4297477	Tyrosine-protein kinase JAK1 inhibitor	NEGATIVE MODULATOR	BREPOCITINIB		2	EFO_0000274	atopic eczema	D003876	Dermatitis, Atopic	114906	EFO_0000540 | HP_0001197 | EFO_0010285	immune system disease | abnormality of prenatal development or birth | integumentary system disease	2	CHEMBL4297477
JAK1	ENSG00000162434	Tyrosine-protein kinase JAK1	CHEMBL4297477	Tyrosine-protein kinase JAK1 inhibitor	NEGATIVE MODULATOR	BREPOCITINIB		2	EFO_0000384	Crohn's disease	D003424	Crohn Disease	114907	EFO_0000405 | EFO_0000540 | HP_0002715 | EFO_0004872 | EFO_1001986	digestive system disease | immune system disease | abnormality of the immune system | inflammatory biomarker measurement | connective tissue disease	2	CHEMBL4297477
JAK1	ENSG00000162434	Tyrosine-protein kinase JAK1	CHEMBL4297477	Tyrosine-protein kinase JAK1 inhibitor	NEGATIVE MODULATOR	BREPOCITINIB		2	EFO_0000676	psoriasis	D011565	Psoriasis	114908	EFO_0010285 | EFO_0000540 | HP_0002715 | EFO_0004872 | EFO_1001986	integumentary system disease | immune system disease | abnormality of the immune system | inflammatory biomarker measurement | connective tissue disease	2	CHEMBL4297477
JAK1	ENSG00000162434	Tyrosine-protein kinase JAK1	CHEMBL4297477	Tyrosine-protein kinase JAK1 inhibitor	NEGATIVE MODULATOR	BREPOCITINIB		2	EFO_0000729	ulcerative colitis	D003093	Colitis, Ulcerative	114909	EFO_1001986 | EFO_0000405 | EFO_0004872 | EFO_0000540 | HP_0002715	connective tissue disease | digestive system disease | inflammatory biomarker measurement | immune system disease | abnormality of the immune system	2	CHEMBL4297477
JAK1	ENSG00000162434	Tyrosine-protein kinase JAK1	CHEMBL4297477	Tyrosine-protein kinase JAK1 inhibitor	NEGATIVE MODULATOR	BREPOCITINIB		2	EFO_0003778	psoriatic arthritis	D015535	Arthritis, Psoriatic	114910	HP_0000924 | HP_0003011 | EFO_0000540 | EFO_1001986	abnormality of the skeletal system | abnormality of the musculature | immune system disease | connective tissue disease	2	CHEMBL4297477
JAK1	ENSG00000162434	Tyrosine-protein kinase JAK1	CHEMBL4297477	Tyrosine-protein kinase JAK1 inhibitor	NEGATIVE MODULATOR	BREPOCITINIB		2	EFO_0004192	alopecia areata	D000506	Alopecia Areata	114911	HP_0001197 | EFO_0010285	abnormality of prenatal development or birth | integumentary system disease	2	CHEMBL4297477
JAK1	ENSG00000162434	Tyrosine-protein kinase JAK1	CHEMBL4297477	Tyrosine-protein kinase JAK1 inhibitor	NEGATIVE MODULATOR	BREPOCITINIB		2	EFO_1000710	hidradenitis suppurativa	D017497	Hidradenitis Suppurativa	114912	EFO_0010285	integumentary system disease	2	CHEMBL4297477
JAK1	ENSG00000162434	Tyrosine-protein kinase JAK1	CHEMBL4297477	Tyrosine-protein kinase JAK1 inhibitor	NEGATIVE MODULATOR	BREPOCITINIB		1	EFO_0003086	kidney disease	D007674	Kidney Diseases	125651	HP_0000079	abnormality of the urinary system	2	CHEMBL4297477
JAK1	ENSG00000162434	Tyrosine-protein kinase JAK1	CHEMBL4297477	Tyrosine-protein kinase JAK1 inhibitor	NEGATIVE MODULATOR	BREPOCITINIB		3	EFO_0000398	dermatomyositis	D003882	Dermatomyositis	142669	HP_0000924 | HP_0003011 | HP_0000079 | EFO_0000618 | EFO_0000540 | EFO_1001986 | EFO_0010285	abnormality of the skeletal system | abnormality of the musculature | abnormality of the urinary system | nervous system disease | immune system disease | connective tissue disease | integumentary system disease	2	CHEMBL4297477
JAK1	ENSG00000162434	Tyrosine-protein kinase JAK1	CHEMBL4297477	Tyrosine-protein kinase JAK1 inhibitor	NEGATIVE MODULATOR	BREPOCITINIB		2	EFO_1002028	cicatricial alopecia	D000505	Alopecia	142670	EFO_0010285	integumentary system disease	2	CHEMBL4297477
JAK1	ENSG00000162434	Tyrosine-protein kinase JAK1	CHEMBL4297477	Tyrosine-protein kinase JAK1 inhibitor	NEGATIVE MODULATOR	BREPOCITINIB		1	EFO_0000540	immune system disease	D007154	Immune System Diseases	147308	EFO_0000540 | HP_0002715 | EFO_0004872	immune system disease | abnormality of the immune system | inflammatory biomarker measurement	2	CHEMBL4297477
JAK1	ENSG00000162434	Tyrosine-protein kinase JAK1	CHEMBL4297477	Tyrosine-protein kinase JAK1 inhibitor	NEGATIVE MODULATOR	BREPOCITINIB		2	MONDO_0007915	systemic lupus erythematosus	D008180	Lupus Erythematosus, Systemic	147309	HP_0000079 | EFO_0000540 | HP_0002715 | HP_0000924	abnormality of the urinary system | immune system disease | abnormality of the immune system | abnormality of the skeletal system	2	CHEMBL4297477
JAK1	ENSG00000162434	Tyrosine-protein kinase JAK1	CHEMBL4298167	Tyrosine-protein kinase JAK1 inhibitor	NEGATIVE MODULATOR	FILGOTINIB MALEATE	2020	4	EFO_0000685	rheumatoid arthritis	D001172	Arthritis, Rheumatoid	147829	EFO_1001986 | HP_0000924 | EFO_0004872 | EFO_0000540 | HP_0002715	connective tissue disease | abnormality of the skeletal system | inflammatory biomarker measurement | immune system disease | abnormality of the immune system	4	CHEMBL3301607
JAK1	ENSG00000162434	Tyrosine-protein kinase JAK1	CHEMBL4577523	Tyrosine-protein kinase JAK1 inhibitor	NEGATIVE MODULATOR	GOLIDOCITINIB		2	EFO_0000211	unspecified peripheral T-cell lymphoma	D016411	Lymphoma, T-Cell, Peripheral	130082	EFO_0000616 | HP_0001197 | HP_0001871	neoplasm | abnormality of prenatal development or birth | abnormality of blood and blood-forming tissues	1	CHEMBL4577523
JAK1	ENSG00000162434	Tyrosine-protein kinase JAK1	CHEMBL4577523	Tyrosine-protein kinase JAK1 inhibitor	NEGATIVE MODULATOR	GOLIDOCITINIB		1	EFO_0003060	non-small cell lung carcinoma	D002289	Carcinoma, Non-Small-Cell Lung	130083	EFO_0000616 | EFO_0000684	neoplasm | respiratory system disease	1	CHEMBL4577523
JAK1	ENSG00000162434	Tyrosine-protein kinase JAK1	CHEMBL4577523	Tyrosine-protein kinase JAK1 inhibitor	NEGATIVE MODULATOR	GOLIDOCITINIB		1	EFO_0000616	neoplasm	D009369	Neoplasms	148223	EFO_0000616	neoplasm	1	CHEMBL4577523
JAK1	ENSG00000162434	Tyrosine-protein kinase JAK1	CHEMBL4577523	Tyrosine-protein kinase JAK1 inhibitor	NEGATIVE MODULATOR	GOLIDOCITINIB		1	EFO_0005809	type II hypersensitivity reaction disease	D001327	Autoimmune Diseases	148224			1	CHEMBL4577523
JAK1	ENSG00000162434	Tyrosine-protein kinase JAK1	CHEMBL5315119	Tyrosine-protein kinase JAK1 inhibitor	NEGATIVE MODULATOR	UPADACITINIB HEMIHYDRATE	2019	4	EFO_0000685	rheumatoid arthritis	D001172	Arthritis, Rheumatoid	72166	EFO_1001986 | HP_0000924 | EFO_0004872 | EFO_0000540 | HP_0002715	connective tissue disease | abnormality of the skeletal system | inflammatory biomarker measurement | immune system disease | abnormality of the immune system	4	CHEMBL3622821
UTS2R	ENSG00000181408	Urotensin II receptor	CHEMBL567303	Urotensin II receptor antagonist	NEGATIVE MODULATOR	PALOSURAN										1	CHEMBL567303
JAK2	ENSG00000096968	Tyrosine-protein kinase JAK2	CHEMBL495727	Tyrosine-protein kinase JAK2 inhibitor	NEGATIVE MODULATOR	AT-9283		2	EFO_0001378	multiple myeloma	D009101	Multiple Myeloma	49432	HP_0001871 | EFO_0004503 | EFO_0004872 | EFO_0000540 | HP_0002715 | EFO_0000616	abnormality of blood and blood-forming tissues | hematological measurement | inflammatory biomarker measurement | immune system disease | abnormality of the immune system | neoplasm	6	CHEMBL495727
JAK2	ENSG00000096968	Tyrosine-protein kinase JAK2	CHEMBL495727	Tyrosine-protein kinase JAK2 inhibitor	NEGATIVE MODULATOR	AT-9283		1	EFO_0000565	leukemia	D007938	Leukemia	71667	HP_0000924 | HP_0003011 | EFO_0000540 | EFO_0000616 | HP_0001871	abnormality of the skeletal system | abnormality of the musculature | immune system disease | neoplasm | abnormality of blood and blood-forming tissues	6	CHEMBL495727
JAK2	ENSG00000096968	Tyrosine-protein kinase JAK2	CHEMBL495727	Tyrosine-protein kinase JAK2 inhibitor	NEGATIVE MODULATOR	AT-9283		1	EFO_0000616	neoplasm	D009369	Neoplasms	71668	EFO_0000616	neoplasm	6	CHEMBL495727
JAK2	ENSG00000096968	Tyrosine-protein kinase JAK2	CHEMBL495727	Tyrosine-protein kinase JAK2 inhibitor	NEGATIVE MODULATOR	AT-9283		1	EFO_0005952	non-Hodgkins lymphoma	D008228	Lymphoma, Non-Hodgkin	71669	EFO_0000616 | HP_0001871 | EFO_0004503	neoplasm | abnormality of blood and blood-forming tissues | hematological measurement	6	CHEMBL495727
JAK2	ENSG00000096968	Tyrosine-protein kinase JAK2	CHEMBL603469	Tyrosine-protein kinase JAK2 inhibitor	NEGATIVE MODULATOR	LESTAURTINIB		2	EFO_0000222	acute myeloid leukemia	D015470	Leukemia, Myeloid, Acute	48504	HP_0001871 | EFO_0000616 | EFO_0004503	abnormality of blood and blood-forming tissues | neoplasm | hematological measurement	6	CHEMBL603469
JAK2	ENSG00000096968	Tyrosine-protein kinase JAK2	CHEMBL603469	Tyrosine-protein kinase JAK2 inhibitor	NEGATIVE MODULATOR	LESTAURTINIB		2	EFO_0000565	leukemia	D007938	Leukemia	48636	HP_0000924 | HP_0003011 | EFO_0000540 | EFO_0000616 | HP_0001871	abnormality of the skeletal system | abnormality of the musculature | immune system disease | neoplasm | abnormality of blood and blood-forming tissues	6	CHEMBL603469
JAK2	ENSG00000096968	Tyrosine-protein kinase JAK2	CHEMBL603469	Tyrosine-protein kinase JAK2 inhibitor	NEGATIVE MODULATOR	LESTAURTINIB		2	EFO_0000676	psoriasis	D011565	Psoriasis	49320	EFO_0010285 | EFO_0000540 | HP_0002715 | EFO_0004872 | EFO_1001986	integumentary system disease | immune system disease | abnormality of the immune system | inflammatory biomarker measurement | connective tissue disease	6	CHEMBL603469
JAK2	ENSG00000096968	Tyrosine-protein kinase JAK2	CHEMBL603469	Tyrosine-protein kinase JAK2 inhibitor	NEGATIVE MODULATOR	LESTAURTINIB		2	EFO_0000479	essential thrombocythemia	D013920	Thrombocythemia, Essential	66190	HP_0000924 | HP_0003011 | HP_0001871 | EFO_0000616 | EFO_0000540 | HP_0001197 | EFO_1001986	abnormality of the skeletal system | abnormality of the musculature | abnormality of blood and blood-forming tissues | neoplasm | immune system disease | abnormality of prenatal development or birth | connective tissue disease	6	CHEMBL603469
JAK2	ENSG00000096968	Tyrosine-protein kinase JAK2	CHEMBL603469	Tyrosine-protein kinase JAK2 inhibitor	NEGATIVE MODULATOR	LESTAURTINIB		1	EFO_0000621	neuroblastoma	D009447	Neuroblastoma	66191	EFO_0000616 | EFO_0000618	neoplasm | nervous system disease	6	CHEMBL603469
JAK2	ENSG00000096968	Tyrosine-protein kinase JAK2	CHEMBL603469	Tyrosine-protein kinase JAK2 inhibitor	NEGATIVE MODULATOR	LESTAURTINIB		2	EFO_0001378	multiple myeloma	D009101	Multiple Myeloma	66192	HP_0001871 | EFO_0004503 | EFO_0004872 | EFO_0000540 | HP_0002715 | EFO_0000616	abnormality of blood and blood-forming tissues | hematological measurement | inflammatory biomarker measurement | immune system disease | abnormality of the immune system | neoplasm	6	CHEMBL603469
JAK2	ENSG00000096968	Tyrosine-protein kinase JAK2	CHEMBL603469	Tyrosine-protein kinase JAK2 inhibitor	NEGATIVE MODULATOR	LESTAURTINIB		2	EFO_0002429	polycythemia vera	D011087	Polycythemia Vera	66194	HP_0000924 | HP_0003011 | HP_0001871 | EFO_0000616 | EFO_0000540 | HP_0001197 | EFO_1001986	abnormality of the skeletal system | abnormality of the musculature | abnormality of blood and blood-forming tissues | neoplasm | immune system disease | abnormality of prenatal development or birth | connective tissue disease	6	CHEMBL603469
JAK2	ENSG00000096968	Tyrosine-protein kinase JAK2	CHEMBL603469	Tyrosine-protein kinase JAK2 inhibitor	NEGATIVE MODULATOR	LESTAURTINIB		2	MONDO_0008315	prostate cancer	D064129	Prostatic Neoplasms, Castration-Resistant	122301	EFO_0000616 | HP_0000078 | HP_0000079	neoplasm | abnormality of the genital system | abnormality of the urinary system	6	CHEMBL603469
JAK2	ENSG00000096968	Tyrosine-protein kinase JAK2	CHEMBL603469	Tyrosine-protein kinase JAK2 inhibitor	NEGATIVE MODULATOR	LESTAURTINIB		1	MONDO_0044903	myelofibrosis	D055728	Primary Myelofibrosis	122302	HP_0000924 | HP_0003011 | EFO_0000540 | HP_0001871	abnormality of the skeletal system | abnormality of the musculature | immune system disease | abnormality of blood and blood-forming tissues	6	CHEMBL603469
JAK2	ENSG00000096968	Tyrosine-protein kinase JAK2	CHEMBL1078178	Tyrosine-protein kinase JAK2 inhibitor	NEGATIVE MODULATOR	MOMELOTINIB	2023	2	EFO_0000479	essential thrombocythemia	D013920	Thrombocythemia, Essential	56603	HP_0000924 | HP_0003011 | HP_0001871 | EFO_0000616 | EFO_0000540 | HP_0001197 | EFO_1001986	abnormality of the skeletal system | abnormality of the musculature | abnormality of blood and blood-forming tissues | neoplasm | immune system disease | abnormality of prenatal development or birth | connective tissue disease	2	CHEMBL1078178
JAK2	ENSG00000096968	Tyrosine-protein kinase JAK2	CHEMBL1078178	Tyrosine-protein kinase JAK2 inhibitor	NEGATIVE MODULATOR	MOMELOTINIB	2023	2	EFO_0002429	polycythemia vera	D011087	Polycythemia Vera	56604	HP_0000924 | HP_0003011 | HP_0001871 | EFO_0000616 | EFO_0000540 | HP_0001197 | EFO_1001986	abnormality of the skeletal system | abnormality of the musculature | abnormality of blood and blood-forming tissues | neoplasm | immune system disease | abnormality of prenatal development or birth | connective tissue disease	2	CHEMBL1078178
JAK2	ENSG00000096968	Tyrosine-protein kinase JAK2	CHEMBL1078178	Tyrosine-protein kinase JAK2 inhibitor	NEGATIVE MODULATOR	MOMELOTINIB	2023	3	EFO_0002430	primary myelofibrosis	D055728	Primary Myelofibrosis	56605	HP_0000924 | HP_0003011 | HP_0001871 | EFO_0000616 | EFO_0000540 | HP_0001197 | EFO_1001986	abnormality of the skeletal system | abnormality of the musculature | abnormality of blood and blood-forming tissues | neoplasm | immune system disease | abnormality of prenatal development or birth | connective tissue disease	2	CHEMBL1078178
JAK2	ENSG00000096968	Tyrosine-protein kinase JAK2	CHEMBL1078178	Tyrosine-protein kinase JAK2 inhibitor	NEGATIVE MODULATOR	MOMELOTINIB	2023	3	EFO_0002517	pancreatic ductal adenocarcinoma	D021441	Carcinoma, Pancreatic Ductal	56606	EFO_0000616 | EFO_0000589	neoplasm | metabolic disease	2	CHEMBL1078178
JAK2	ENSG00000096968	Tyrosine-protein kinase JAK2	CHEMBL1078178	Tyrosine-protein kinase JAK2 inhibitor	NEGATIVE MODULATOR	MOMELOTINIB	2023	1	EFO_0003060	non-small cell lung carcinoma	D002289	Carcinoma, Non-Small-Cell Lung	107879	EFO_0000616 | EFO_0000684	neoplasm | respiratory system disease	2	CHEMBL1078178
JAK2	ENSG00000096968	Tyrosine-protein kinase JAK2	CHEMBL1078178	Tyrosine-protein kinase JAK2 inhibitor	NEGATIVE MODULATOR	MOMELOTINIB	2023	3	MONDO_0044903	myelofibrosis	D055728	Primary Myelofibrosis	116903	HP_0000924 | HP_0003011 | EFO_0000540 | HP_0001871	abnormality of the skeletal system | abnormality of the musculature | immune system disease | abnormality of blood and blood-forming tissues	2	CHEMBL1078178
JAK2	ENSG00000096968	Tyrosine-protein kinase JAK2	CHEMBL1231124	Tyrosine-protein kinase JAK2 inhibitor	NEGATIVE MODULATOR	AZD-1480		1	EFO_0000479	essential thrombocythemia	D013920	Thrombocythemia, Essential	71676	HP_0000924 | HP_0003011 | HP_0001871 | EFO_0000616 | EFO_0000540 | HP_0001197 | EFO_1001986	abnormality of the skeletal system | abnormality of the musculature | abnormality of blood and blood-forming tissues | neoplasm | immune system disease | abnormality of prenatal development or birth | connective tissue disease	1	CHEMBL1231124
JAK2	ENSG00000096968	Tyrosine-protein kinase JAK2	CHEMBL1231124	Tyrosine-protein kinase JAK2 inhibitor	NEGATIVE MODULATOR	AZD-1480		1	EFO_0002430	primary myelofibrosis	D055728	Primary Myelofibrosis	71677	HP_0000924 | HP_0003011 | HP_0001871 | EFO_0000616 | EFO_0000540 | HP_0001197 | EFO_1001986	abnormality of the skeletal system | abnormality of the musculature | abnormality of blood and blood-forming tissues | neoplasm | immune system disease | abnormality of prenatal development or birth | connective tissue disease	1	CHEMBL1231124
JAK2	ENSG00000096968	Tyrosine-protein kinase JAK2	CHEMBL1231124	Tyrosine-protein kinase JAK2 inhibitor	NEGATIVE MODULATOR	AZD-1480		1	EFO_0003060	non-small cell lung carcinoma	D002289	Carcinoma, Non-Small-Cell Lung	71678	EFO_0000616 | EFO_0000684	neoplasm | respiratory system disease	1	CHEMBL1231124
JAK2	ENSG00000096968	Tyrosine-protein kinase JAK2	CHEMBL1231124	Tyrosine-protein kinase JAK2 inhibitor	NEGATIVE MODULATOR	AZD-1480		1	MONDO_0001056	gastric cancer	D013274	Stomach Neoplasms	124639	EFO_0000616 | EFO_0000405	neoplasm | digestive system disease	1	CHEMBL1231124
JAK2	ENSG00000096968	Tyrosine-protein kinase JAK2	CHEMBL1231124	Tyrosine-protein kinase JAK2 inhibitor	NEGATIVE MODULATOR	AZD-1480		1	EFO_0000182	hepatocellular carcinoma	D006528	Carcinoma, Hepatocellular	146894	EFO_0000616 | EFO_0000589	neoplasm | metabolic disease	1	CHEMBL1231124
JAK2	ENSG00000096968	Tyrosine-protein kinase JAK2	CHEMBL1231124	Tyrosine-protein kinase JAK2 inhibitor	NEGATIVE MODULATOR	AZD-1480		1	MONDO_0004992	cancer	D009369	Neoplasms	146895	EFO_0000616	neoplasm	1	CHEMBL1231124
JAK2	ENSG00000096968	Tyrosine-protein kinase JAK2	CHEMBL1287853	Tyrosine-protein kinase JAK2 inhibitor	NEGATIVE MODULATOR	FEDRATINIB	2019	4	EFO_0000616	neoplasm	D009369	Neoplasms	44665	EFO_0000616	neoplasm	2	CHEMBL1287853
JAK2	ENSG00000096968	Tyrosine-protein kinase JAK2	CHEMBL1287853	Tyrosine-protein kinase JAK2 inhibitor	NEGATIVE MODULATOR	FEDRATINIB	2019	3	EFO_0002430	primary myelofibrosis	D055728	Primary Myelofibrosis	45840	HP_0000924 | HP_0003011 | HP_0001871 | EFO_0000616 | EFO_0000540 | HP_0001197 | EFO_1001986	abnormality of the skeletal system | abnormality of the musculature | abnormality of blood and blood-forming tissues | neoplasm | immune system disease | abnormality of prenatal development or birth | connective tissue disease	2	CHEMBL1287853
JAK2	ENSG00000096968	Tyrosine-protein kinase JAK2	CHEMBL1287853	Tyrosine-protein kinase JAK2 inhibitor	NEGATIVE MODULATOR	FEDRATINIB	2019	1	EFO_0001421	liver disease	D008107	Liver Diseases	48786	EFO_0000405 | EFO_0004582	digestive system disease | liver enzyme measurement	2	CHEMBL1287853
JAK2	ENSG00000096968	Tyrosine-protein kinase JAK2	CHEMBL1287853	Tyrosine-protein kinase JAK2 inhibitor	NEGATIVE MODULATOR	FEDRATINIB	2019	1	EFO_0003086	kidney disease	D007674	Kidney Diseases	124206	HP_0000079	abnormality of the urinary system	2	CHEMBL1287853
JAK2	ENSG00000096968	Tyrosine-protein kinase JAK2	CHEMBL1287853	Tyrosine-protein kinase JAK2 inhibitor	NEGATIVE MODULATOR	FEDRATINIB	2019	3	MONDO_0044903	myelofibrosis	D055728	Primary Myelofibrosis	124207	HP_0000924 | HP_0003011 | EFO_0000540 | HP_0001871	abnormality of the skeletal system | abnormality of the musculature | immune system disease | abnormality of blood and blood-forming tissues	2	CHEMBL1287853
JAK2	ENSG00000096968	Tyrosine-protein kinase JAK2	CHEMBL1287853	Tyrosine-protein kinase JAK2 inhibitor	NEGATIVE MODULATOR	FEDRATINIB	2019	2	EFO_0000198	myelodysplastic syndrome	D009190	Myelodysplastic Syndromes	141686	EFO_0000616 | HP_0001871 | HP_0000924 | HP_0001197 | EFO_0004503 | EFO_0005741 | EFO_0000540 | HP_0002715 | EFO_0000677 | EFO_0000618 | HP_0000707	neoplasm | abnormality of blood and blood-forming tissues | abnormality of the skeletal system | abnormality of prenatal development or birth | hematological measurement | infectious disease | immune system disease | abnormality of the immune system | mental or behavioural disorder | nervous system disease | abnormality of the nervous system	2	CHEMBL1287853
JAK2	ENSG00000096968	Tyrosine-protein kinase JAK2	CHEMBL1287853	Tyrosine-protein kinase JAK2 inhibitor	NEGATIVE MODULATOR	FEDRATINIB	2019	1	EFO_0004251	myeloproliferative disorder	D009196	Myeloproliferative Disorders	141687	EFO_0000616 | HP_0001197 | HP_0001871	neoplasm | abnormality of prenatal development or birth | abnormality of blood and blood-forming tissues	2	CHEMBL1287853
JAK2	ENSG00000096968	Tyrosine-protein kinase JAK2	CHEMBL1287853	Tyrosine-protein kinase JAK2 inhibitor	NEGATIVE MODULATOR	FEDRATINIB	2019	2	EFO_1000179	Chronic Neutrophilic Leukemia	D015467	Leukemia, Neutrophilic, Chronic	141688			2	CHEMBL1287853
JAK2	ENSG00000096968	Tyrosine-protein kinase JAK2	CHEMBL1795071	Tyrosine-protein kinase JAK2 inhibitor	NEGATIVE MODULATOR	RUXOLITINIB PHOSPHATE	2011	4	EFO_0002430	primary myelofibrosis	D055728	Primary Myelofibrosis	51528	HP_0000924 | HP_0003011 | HP_0001871 | EFO_0000616 | EFO_0000540 | HP_0001197 | EFO_1001986	abnormality of the skeletal system | abnormality of the musculature | abnormality of blood and blood-forming tissues | neoplasm | immune system disease | abnormality of prenatal development or birth | connective tissue disease	2	CHEMBL1789941
JAK2	ENSG00000096968	Tyrosine-protein kinase JAK2	CHEMBL1795071	Tyrosine-protein kinase JAK2 inhibitor	NEGATIVE MODULATOR	RUXOLITINIB PHOSPHATE	2011	4	EFO_0002429	polycythemia vera	D011087	Polycythemia Vera	51622	HP_0000924 | HP_0003011 | HP_0001871 | EFO_0000616 | EFO_0000540 | HP_0001197 | EFO_1001986	abnormality of the skeletal system | abnormality of the musculature | abnormality of blood and blood-forming tissues | neoplasm | immune system disease | abnormality of prenatal development or birth | connective tissue disease	2	CHEMBL1789941
JAK2	ENSG00000096968	Tyrosine-protein kinase JAK2	CHEMBL1795071	Tyrosine-protein kinase JAK2 inhibitor	NEGATIVE MODULATOR	RUXOLITINIB PHOSPHATE	2011	2	EFO_0000095	chronic lymphocytic leukemia	D015451	Leukemia, Lymphocytic, Chronic, B-Cell	107670	HP_0001871 | EFO_0004503	abnormality of blood and blood-forming tissues | hematological measurement	2	CHEMBL1789941
JAK2	ENSG00000096968	Tyrosine-protein kinase JAK2	CHEMBL1795071	Tyrosine-protein kinase JAK2 inhibitor	NEGATIVE MODULATOR	RUXOLITINIB PHOSPHATE	2011	2	EFO_0000220	acute lymphoblastic leukemia	D054198	Precursor Cell Lymphoblastic Leukemia-Lymphoma	107671	HP_0000924 | HP_0003011 | HP_0001871 | EFO_0000616 | EFO_0000540 | HP_0001197	abnormality of the skeletal system | abnormality of the musculature | abnormality of blood and blood-forming tissues | neoplasm | immune system disease | abnormality of prenatal development or birth	2	CHEMBL1789941
JAK2	ENSG00000096968	Tyrosine-protein kinase JAK2	CHEMBL1795071	Tyrosine-protein kinase JAK2 inhibitor	NEGATIVE MODULATOR	RUXOLITINIB PHOSPHATE	2011	1	EFO_0000222	acute myeloid leukemia	D015470	Leukemia, Myeloid, Acute	107672	HP_0001871 | EFO_0000616 | EFO_0004503	abnormality of blood and blood-forming tissues | neoplasm | hematological measurement	2	CHEMBL1789941
JAK2	ENSG00000096968	Tyrosine-protein kinase JAK2	CHEMBL1795071	Tyrosine-protein kinase JAK2 inhibitor	NEGATIVE MODULATOR	RUXOLITINIB PHOSPHATE	2011	1	EFO_0000466	endometrioid carcinoma	D018269	Carcinoma, Endometrioid	107674	EFO_0000616 | EFO_0000512	neoplasm | reproductive system disease	2	CHEMBL1789941
JAK2	ENSG00000096968	Tyrosine-protein kinase JAK2	CHEMBL1795071	Tyrosine-protein kinase JAK2 inhibitor	NEGATIVE MODULATOR	RUXOLITINIB PHOSPHATE	2011	1	EFO_0001068	malaria	D008288	Malaria	126962	EFO_0005741	infectious disease	2	CHEMBL1789941
JAK2	ENSG00000096968	Tyrosine-protein kinase JAK2	CHEMBL1795071	Tyrosine-protein kinase JAK2 inhibitor	NEGATIVE MODULATOR	RUXOLITINIB PHOSPHATE	2011	1	EFO_0000274	atopic eczema	D003876	Dermatitis, Atopic	133726	EFO_0000540 | HP_0001197 | EFO_0010285	immune system disease | abnormality of prenatal development or birth | integumentary system disease	2	CHEMBL1789941
JAK2	ENSG00000096968	Tyrosine-protein kinase JAK2	CHEMBL1795071	Tyrosine-protein kinase JAK2 inhibitor	NEGATIVE MODULATOR	RUXOLITINIB PHOSPHATE	2011	2	EFO_0000676	psoriasis	D011565	Psoriasis	133727	EFO_0010285 | EFO_0000540 | HP_0002715 | EFO_0004872 | EFO_1001986	integumentary system disease | immune system disease | abnormality of the immune system | inflammatory biomarker measurement | connective tissue disease	2	CHEMBL1789941
JAK2	ENSG00000096968	Tyrosine-protein kinase JAK2	CHEMBL1795071	Tyrosine-protein kinase JAK2 inhibitor	NEGATIVE MODULATOR	RUXOLITINIB PHOSPHATE	2011	2	EFO_0004192	alopecia areata	D000506	Alopecia Areata	133728	HP_0001197 | EFO_0010285	abnormality of prenatal development or birth | integumentary system disease	2	CHEMBL1789941
JAK2	ENSG00000096968	Tyrosine-protein kinase JAK2	CHEMBL1795071	Tyrosine-protein kinase JAK2 inhibitor	NEGATIVE MODULATOR	RUXOLITINIB PHOSPHATE	2011	4	HP_0011974	Myelofibrosis	D055728	Primary Myelofibrosis	133729	HP_0001871	abnormality of blood and blood-forming tissues	2	CHEMBL1789941
JAK2	ENSG00000096968	Tyrosine-protein kinase JAK2	CHEMBL1795071	Tyrosine-protein kinase JAK2 inhibitor	NEGATIVE MODULATOR	RUXOLITINIB PHOSPHATE	2011	1	MONDO_0002158	fallopian tube cancer	D005185	Fallopian Tube Neoplasms	137009	EFO_0000616 | EFO_0000512	neoplasm | reproductive system disease	2	CHEMBL1789941
JAK2	ENSG00000096968	Tyrosine-protein kinase JAK2	CHEMBL1795071	Tyrosine-protein kinase JAK2 inhibitor	NEGATIVE MODULATOR	RUXOLITINIB PHOSPHATE	2011	4	EFO_0004251	myeloproliferative disorder	D009196	Myeloproliferative Disorders	144214	EFO_0000616 | HP_0001197 | HP_0001871	neoplasm | abnormality of prenatal development or birth | abnormality of blood and blood-forming tissues	2	CHEMBL1789941
JAK2	ENSG00000096968	Tyrosine-protein kinase JAK2	CHEMBL1795071	Tyrosine-protein kinase JAK2 inhibitor	NEGATIVE MODULATOR	RUXOLITINIB PHOSPHATE	2011	1	EFO_0005537	triple-negative breast cancer	D064726	Triple Negative Breast Neoplasms	144215	EFO_0000616 | EFO_0000512 | EFO_0010285	neoplasm | reproductive system disease | integumentary system disease	2	CHEMBL1789941
JAK2	ENSG00000096968	Tyrosine-protein kinase JAK2	CHEMBL1795071	Tyrosine-protein kinase JAK2 inhibitor	NEGATIVE MODULATOR	RUXOLITINIB PHOSPHATE	2011	4	MONDO_0013730	graft versus host disease	D006086	Graft vs Host Disease	144216	EFO_0000540	immune system disease	2	CHEMBL1789941
JAK2	ENSG00000096968	Tyrosine-protein kinase JAK2	CHEMBL1944698	Tyrosine-protein kinase JAK2 inhibitor	NEGATIVE MODULATOR	ZOTIRACICLIB		1	EFO_0000095	chronic lymphocytic leukemia	D015451	Leukemia, Lymphocytic, Chronic, B-Cell	53474	HP_0001871 | EFO_0004503	abnormality of blood and blood-forming tissues | hematological measurement	6	CHEMBL1944698
JAK2	ENSG00000096968	Tyrosine-protein kinase JAK2	CHEMBL1944698	Tyrosine-protein kinase JAK2 inhibitor	NEGATIVE MODULATOR	ZOTIRACICLIB		1	EFO_0000519	glioblastoma multiforme	D005909	Glioblastoma	71579	EFO_0000616 | EFO_0000618 | HP_0000707 | EFO_0000677	neoplasm | nervous system disease | abnormality of the nervous system | mental or behavioural disorder	6	CHEMBL1944698
JAK2	ENSG00000096968	Tyrosine-protein kinase JAK2	CHEMBL1944698	Tyrosine-protein kinase JAK2 inhibitor	NEGATIVE MODULATOR	ZOTIRACICLIB		1	EFO_1000657	rectum cancer	D012004	Rectal Neoplasms	71580	EFO_0000616 | EFO_0000405	neoplasm | digestive system disease	6	CHEMBL1944698
JAK2	ENSG00000096968	Tyrosine-protein kinase JAK2	CHEMBL1944698	Tyrosine-protein kinase JAK2 inhibitor	NEGATIVE MODULATOR	ZOTIRACICLIB		1	EFO_0000182	hepatocellular carcinoma	D006528	Carcinoma, Hepatocellular	112655	EFO_0000616 | EFO_0000589	neoplasm | metabolic disease	6	CHEMBL1944698
JAK2	ENSG00000096968	Tyrosine-protein kinase JAK2	CHEMBL1944698	Tyrosine-protein kinase JAK2 inhibitor	NEGATIVE MODULATOR	ZOTIRACICLIB		1	EFO_1001465	gliosarcoma	D018316	Gliosarcoma	124596	EFO_0000618 | HP_0000707 | EFO_0000616 | EFO_0000677	nervous system disease | abnormality of the nervous system | neoplasm | mental or behavioural disorder	6	CHEMBL1944698
JAK2	ENSG00000096968	Tyrosine-protein kinase JAK2	CHEMBL1944698	Tyrosine-protein kinase JAK2 inhibitor	NEGATIVE MODULATOR	ZOTIRACICLIB		1	EFO_0000616	neoplasm	D009369	Neoplasms	146874	EFO_0000616	neoplasm	6	CHEMBL1944698
JAK2	ENSG00000096968	Tyrosine-protein kinase JAK2	CHEMBL1944698	Tyrosine-protein kinase JAK2 inhibitor	NEGATIVE MODULATOR	ZOTIRACICLIB		1	MONDO_0002334	hematopoietic and lymphoid system neoplasm	D019337	Hematologic Neoplasms	146875	EFO_0000616 | HP_0001871	neoplasm | abnormality of blood and blood-forming tissues	6	CHEMBL1944698
JAK2	ENSG00000096968	Tyrosine-protein kinase JAK2	CHEMBL2035185	Tyrosine-protein kinase JAK2 inhibitor	NEGATIVE MODULATOR	CT-1578										3	CHEMBL2035185
JAK2	ENSG00000096968	Tyrosine-protein kinase JAK2	CHEMBL2035187	Tyrosine-protein kinase JAK2 inhibitor	NEGATIVE MODULATOR	PACRITINIB	2022	2	EFO_0002430	primary myelofibrosis	D055728	Primary Myelofibrosis	44922	HP_0000924 | HP_0003011 | HP_0001871 | EFO_0000616 | EFO_0000540 | HP_0001197 | EFO_1001986	abnormality of the skeletal system | abnormality of the musculature | abnormality of blood and blood-forming tissues | neoplasm | immune system disease | abnormality of prenatal development or birth | connective tissue disease	2	CHEMBL2035187
JAK2	ENSG00000096968	Tyrosine-protein kinase JAK2	CHEMBL2035187	Tyrosine-protein kinase JAK2 inhibitor	NEGATIVE MODULATOR	PACRITINIB	2022	2	EFO_0000565	leukemia	D007938	Leukemia	49284	HP_0000924 | HP_0003011 | EFO_0000540 | EFO_0000616 | HP_0001871	abnormality of the skeletal system | abnormality of the musculature | immune system disease | neoplasm | abnormality of blood and blood-forming tissues	2	CHEMBL2035187
JAK2	ENSG00000096968	Tyrosine-protein kinase JAK2	CHEMBL2035187	Tyrosine-protein kinase JAK2 inhibitor	NEGATIVE MODULATOR	PACRITINIB	2022	1	EFO_0000095	chronic lymphocytic leukemia	D015451	Leukemia, Lymphocytic, Chronic, B-Cell	71001	HP_0001871 | EFO_0004503	abnormality of blood and blood-forming tissues | hematological measurement	2	CHEMBL2035187
JAK2	ENSG00000096968	Tyrosine-protein kinase JAK2	CHEMBL2035187	Tyrosine-protein kinase JAK2 inhibitor	NEGATIVE MODULATOR	PACRITINIB	2022	2	EFO_0000183	Hodgkins lymphoma	D006689	Hodgkin Disease	71002	HP_0001871 | EFO_0004503 | EFO_0000616	abnormality of blood and blood-forming tissues | hematological measurement | neoplasm	2	CHEMBL2035187
JAK2	ENSG00000096968	Tyrosine-protein kinase JAK2	CHEMBL2035187	Tyrosine-protein kinase JAK2 inhibitor	NEGATIVE MODULATOR	PACRITINIB	2022	2	EFO_0000222	acute myeloid leukemia	D015470	Leukemia, Myeloid, Acute	71003	HP_0001871 | EFO_0000616 | EFO_0004503	abnormality of blood and blood-forming tissues | neoplasm | hematological measurement	2	CHEMBL2035187
JAK2	ENSG00000096968	Tyrosine-protein kinase JAK2	CHEMBL2035187	Tyrosine-protein kinase JAK2 inhibitor	NEGATIVE MODULATOR	PACRITINIB	2022	1	EFO_0003060	non-small cell lung carcinoma	D002289	Carcinoma, Non-Small-Cell Lung	71004	EFO_0000616 | EFO_0000684	neoplasm | respiratory system disease	2	CHEMBL2035187
JAK2	ENSG00000096968	Tyrosine-protein kinase JAK2	CHEMBL2035187	Tyrosine-protein kinase JAK2 inhibitor	NEGATIVE MODULATOR	PACRITINIB	2022	2	EFO_0004251	myeloproliferative disorder	D009196	Myeloproliferative Disorders	71005	EFO_0000616 | HP_0001197 | HP_0001871	neoplasm | abnormality of prenatal development or birth | abnormality of blood and blood-forming tissues	2	CHEMBL2035187
JAK2	ENSG00000096968	Tyrosine-protein kinase JAK2	CHEMBL2035187	Tyrosine-protein kinase JAK2 inhibitor	NEGATIVE MODULATOR	PACRITINIB	2022	2	EFO_1001469	Mantle cell lymphoma	D020522	Lymphoma, Mantle-Cell	71007	EFO_0000616 | EFO_0000540 | HP_0001197 | HP_0001871	neoplasm | immune system disease | abnormality of prenatal development or birth | abnormality of blood and blood-forming tissues	2	CHEMBL2035187
JAK2	ENSG00000096968	Tyrosine-protein kinase JAK2	CHEMBL2035187	Tyrosine-protein kinase JAK2 inhibitor	NEGATIVE MODULATOR	PACRITINIB	2022	2	EFO_1001951	colorectal carcinoma	D015179	Colorectal Neoplasms	71008	EFO_0000616 | EFO_0000405	neoplasm | digestive system disease	2	CHEMBL2035187
JAK2	ENSG00000096968	Tyrosine-protein kinase JAK2	CHEMBL2035187	Tyrosine-protein kinase JAK2 inhibitor	NEGATIVE MODULATOR	PACRITINIB	2022	1	MONDO_0013730	graft versus host disease	D006086	Graft vs Host Disease	124278	EFO_0000540	immune system disease	2	CHEMBL2035187
JAK2	ENSG00000096968	Tyrosine-protein kinase JAK2	CHEMBL2035187	Tyrosine-protein kinase JAK2 inhibitor	NEGATIVE MODULATOR	PACRITINIB	2022	2	MONDO_0044903	myelofibrosis	D055728	Primary Myelofibrosis	124279	HP_0000924 | HP_0003011 | EFO_0000540 | HP_0001871	abnormality of the skeletal system | abnormality of the musculature | immune system disease | abnormality of blood and blood-forming tissues	2	CHEMBL2035187
JAK2	ENSG00000096968	Tyrosine-protein kinase JAK2	CHEMBL2035187	Tyrosine-protein kinase JAK2 inhibitor	NEGATIVE MODULATOR	PACRITINIB	2022	1	MONDO_0007254	breast cancer	D001943	Breast Neoplasms	129227	EFO_0000616	neoplasm	2	CHEMBL2035187
JAK2	ENSG00000096968	Tyrosine-protein kinase JAK2	CHEMBL2035187	Tyrosine-protein kinase JAK2 inhibitor	NEGATIVE MODULATOR	PACRITINIB	2022	2	MONDO_0008315	prostate cancer	D064129	Prostatic Neoplasms, Castration-Resistant	129228	EFO_0000616 | HP_0000078 | HP_0000079	neoplasm | abnormality of the genital system | abnormality of the urinary system	2	CHEMBL2035187
JAK2	ENSG00000096968	Tyrosine-protein kinase JAK2	CHEMBL2035187	Tyrosine-protein kinase JAK2 inhibitor	NEGATIVE MODULATOR	PACRITINIB	2022	3	MONDO_0100096	COVID-19	D045169	Severe Acute Respiratory Syndrome	129229	EFO_0005741	infectious disease	2	CHEMBL2035187
JAK2	ENSG00000096968	Tyrosine-protein kinase JAK2	CHEMBL2035187	Tyrosine-protein kinase JAK2 inhibitor	NEGATIVE MODULATOR	PACRITINIB	2022	4	EFO_0000616	neoplasm	D009369	Neoplasms	141723	EFO_0000616	neoplasm	2	CHEMBL2035187
JAK2	ENSG00000096968	Tyrosine-protein kinase JAK2	CHEMBL2035187	Tyrosine-protein kinase JAK2 inhibitor	NEGATIVE MODULATOR	PACRITINIB	2022	1	EFO_0001421	liver disease	D008107	Liver Diseases	146656	EFO_0000405 | EFO_0004582	digestive system disease | liver enzyme measurement	2	CHEMBL2035187
JAK2	ENSG00000096968	Tyrosine-protein kinase JAK2	CHEMBL2105759	Tyrosine-protein kinase JAK2 inhibitor	NEGATIVE MODULATOR	BARICITINIB	2017	4	EFO_0000685	rheumatoid arthritis	D001172	Arthritis, Rheumatoid	43529	EFO_1001986 | HP_0000924 | EFO_0004872 | EFO_0000540 | HP_0002715	connective tissue disease | abnormality of the skeletal system | inflammatory biomarker measurement | immune system disease | abnormality of the immune system	2	CHEMBL2105759
JAK2	ENSG00000096968	Tyrosine-protein kinase JAK2	CHEMBL2105759	Tyrosine-protein kinase JAK2 inhibitor	NEGATIVE MODULATOR	BARICITINIB	2017	2	EFO_0000401	diabetic nephropathy	D003928	Diabetic Nephropathies	44560	EFO_0000589 | HP_0000079	metabolic disease | abnormality of the urinary system	2	CHEMBL2105759
JAK2	ENSG00000096968	Tyrosine-protein kinase JAK2	CHEMBL2105759	Tyrosine-protein kinase JAK2 inhibitor	NEGATIVE MODULATOR	BARICITINIB	2017	2	EFO_0000676	psoriasis	D011565	Psoriasis	49319	EFO_0010285 | EFO_0000540 | HP_0002715 | EFO_0004872 | EFO_1001986	integumentary system disease | immune system disease | abnormality of the immune system | inflammatory biomarker measurement | connective tissue disease	2	CHEMBL2105759
JAK2	ENSG00000096968	Tyrosine-protein kinase JAK2	CHEMBL2105759	Tyrosine-protein kinase JAK2 inhibitor	NEGATIVE MODULATOR	BARICITINIB	2017	4	EFO_0000540	immune system disease	D007154	Immune System Diseases	52774	EFO_0000540 | HP_0002715 | EFO_0004872	immune system disease | abnormality of the immune system | inflammatory biomarker measurement	2	CHEMBL2105759
JAK2	ENSG00000096968	Tyrosine-protein kinase JAK2	CHEMBL2105759	Tyrosine-protein kinase JAK2 inhibitor	NEGATIVE MODULATOR	BARICITINIB	2017	3	EFO_0000274	atopic eczema	D003876	Dermatitis, Atopic	56586	EFO_0000540 | HP_0001197 | EFO_0010285	immune system disease | abnormality of prenatal development or birth | integumentary system disease	2	CHEMBL2105759
JAK2	ENSG00000096968	Tyrosine-protein kinase JAK2	CHEMBL2105759	Tyrosine-protein kinase JAK2 inhibitor	NEGATIVE MODULATOR	BARICITINIB	2017	3	EFO_0002609	juvenile idiopathic arthritis	D001171	Arthritis, Juvenile	107865	HP_0000924 | HP_0003011 | EFO_0000540 | EFO_1001986	abnormality of the skeletal system | abnormality of the musculature | immune system disease | connective tissue disease	2	CHEMBL2105759
JAK2	ENSG00000096968	Tyrosine-protein kinase JAK2	CHEMBL2105759	Tyrosine-protein kinase JAK2 inhibitor	NEGATIVE MODULATOR	BARICITINIB	2017	3	EFO_0004192	alopecia areata	D000506	Alopecia Areata	107866	HP_0001197 | EFO_0010285	abnormality of prenatal development or birth | integumentary system disease	2	CHEMBL2105759
JAK2	ENSG00000096968	Tyrosine-protein kinase JAK2	CHEMBL2105759	Tyrosine-protein kinase JAK2 inhibitor	NEGATIVE MODULATOR	BARICITINIB	2017	0.5	EFO_1000668	allergic contact dermatitis	D017449	Dermatitis, Allergic Contact	107867	EFO_0000540 | HP_0001197 | EFO_0010285	immune system disease | abnormality of prenatal development or birth | integumentary system disease	2	CHEMBL2105759
JAK2	ENSG00000096968	Tyrosine-protein kinase JAK2	CHEMBL2105759	Tyrosine-protein kinase JAK2 inhibitor	NEGATIVE MODULATOR	BARICITINIB	2017	2	EFO_1001209	temporal arteritis	D013700	Giant Cell Arteritis	107868	HP_0000079 | EFO_0000618 | EFO_0000319	abnormality of the urinary system | nervous system disease | cardiovascular disease	2	CHEMBL2105759
JAK2	ENSG00000096968	Tyrosine-protein kinase JAK2	CHEMBL2105759	Tyrosine-protein kinase JAK2 inhibitor	NEGATIVE MODULATOR	BARICITINIB	2017	3	EFO_1001231	uveitis	D014605	Uveitis	107869	EFO_0003966 | EFO_0005741 | EFO_0000540 | HP_0002715	eye disease | infectious disease | immune system disease | abnormality of the immune system	2	CHEMBL2105759
JAK2	ENSG00000096968	Tyrosine-protein kinase JAK2	CHEMBL2105759	Tyrosine-protein kinase JAK2 inhibitor	NEGATIVE MODULATOR	BARICITINIB	2017	2	EFO_1001486	primary biliary cirrhosis	D008105	Liver Cirrhosis, Biliary	107870	EFO_0000616 | EFO_0000589 | HP_0001197	neoplasm | metabolic disease | abnormality of prenatal development or birth	2	CHEMBL2105759
JAK2	ENSG00000096968	Tyrosine-protein kinase JAK2	CHEMBL2105759	Tyrosine-protein kinase JAK2 inhibitor	NEGATIVE MODULATOR	BARICITINIB	2017	2	EFO_0000783	myositis	D009220	Myositis	116881	HP_0000924 | HP_0003011 | EFO_0000540	abnormality of the skeletal system | abnormality of the musculature | immune system disease	2	CHEMBL2105759
JAK2	ENSG00000096968	Tyrosine-protein kinase JAK2	CHEMBL2105759	Tyrosine-protein kinase JAK2 inhibitor	NEGATIVE MODULATOR	BARICITINIB	2017	2	EFO_0003106	pneumonia	D011014	Pneumonia	116882	EFO_0000684 | EFO_0000616	respiratory system disease | neoplasm	2	CHEMBL2105759
JAK2	ENSG00000096968	Tyrosine-protein kinase JAK2	CHEMBL2105759	Tyrosine-protein kinase JAK2 inhibitor	NEGATIVE MODULATOR	BARICITINIB	2017	1	MONDO_0013730	graft versus host disease	D006086	Graft vs Host Disease	116884	EFO_0000540	immune system disease	2	CHEMBL2105759
JAK2	ENSG00000096968	Tyrosine-protein kinase JAK2	CHEMBL2105759	Tyrosine-protein kinase JAK2 inhibitor	NEGATIVE MODULATOR	BARICITINIB	2017	3	EFO_0000694	severe acute respiratory syndrome	D045169	Severe Acute Respiratory Syndrome	127041	EFO_0005741 | EFO_0000684	infectious disease | respiratory system disease	2	CHEMBL2105759
JAK2	ENSG00000096968	Tyrosine-protein kinase JAK2	CHEMBL2105759	Tyrosine-protein kinase JAK2 inhibitor	NEGATIVE MODULATOR	BARICITINIB	2017	3	MONDO_0100096	COVID-19	D045169	Severe Acute Respiratory Syndrome	127043	EFO_0005741	infectious disease	2	CHEMBL2105759
JAK2	ENSG00000096968	Tyrosine-protein kinase JAK2	CHEMBL2105759	Tyrosine-protein kinase JAK2 inhibitor	NEGATIVE MODULATOR	BARICITINIB	2017	3	EFO_0000398	dermatomyositis	D003882	Dermatomyositis	133794	HP_0000924 | HP_0003011 | HP_0000079 | EFO_0000618 | EFO_0000540 | EFO_1001986 | EFO_0010285	abnormality of the skeletal system | abnormality of the musculature | abnormality of the urinary system | nervous system disease | immune system disease | connective tissue disease | integumentary system disease	2	CHEMBL2105759
JAK2	ENSG00000096968	Tyrosine-protein kinase JAK2	CHEMBL2105759	Tyrosine-protein kinase JAK2 inhibitor	NEGATIVE MODULATOR	BARICITINIB	2017	2	EFO_0000699	Sjogren syndrome	D012859	Sjogren's Syndrome	133795	EFO_1001986 | EFO_0004872 | EFO_0000540 | HP_0002715 | EFO_0000405 | HP_0000078	connective tissue disease | inflammatory biomarker measurement | immune system disease | abnormality of the immune system | digestive system disease | abnormality of the genital system	2	CHEMBL2105759
JAK2	ENSG00000096968	Tyrosine-protein kinase JAK2	CHEMBL2105759	Tyrosine-protein kinase JAK2 inhibitor	NEGATIVE MODULATOR	BARICITINIB	2017	2	EFO_0004208	Vitiligo	D014820	Vitiligo	133796	EFO_0000540 | EFO_0010285	immune system disease | integumentary system disease	2	CHEMBL2105759
JAK2	ENSG00000096968	Tyrosine-protein kinase JAK2	CHEMBL2105759	Tyrosine-protein kinase JAK2 inhibitor	NEGATIVE MODULATOR	BARICITINIB	2017	2	EFO_0000764	HIV infection	D015658	HIV Infections	137166	EFO_0005741 | EFO_0000540 | HP_0002715	infectious disease | immune system disease | abnormality of the immune system	2	CHEMBL2105759
JAK2	ENSG00000096968	Tyrosine-protein kinase JAK2	CHEMBL2105759	Tyrosine-protein kinase JAK2 inhibitor	NEGATIVE MODULATOR	BARICITINIB	2017	2	EFO_0003884	chronic kidney disease	D051436	Renal Insufficiency, Chronic	137167	HP_0000079	abnormality of the urinary system	2	CHEMBL2105759
JAK2	ENSG00000096968	Tyrosine-protein kinase JAK2	CHEMBL2105759	Tyrosine-protein kinase JAK2 inhibitor	NEGATIVE MODULATOR	BARICITINIB	2017	2	EFO_0007160	autoimmune thrombocytopenic purpura	D016553	Purpura, Thrombocytopenic, Idiopathic	137168	HP_0000079 | EFO_0000540 | HP_0001871	abnormality of the urinary system | immune system disease | abnormality of blood and blood-forming tissues	2	CHEMBL2105759
JAK2	ENSG00000096968	Tyrosine-protein kinase JAK2	CHEMBL2105759	Tyrosine-protein kinase JAK2 inhibitor	NEGATIVE MODULATOR	BARICITINIB	2017	2	EFO_1000726	lichen planus	D008010	Lichen Planus	137169	EFO_0010285	integumentary system disease	2	CHEMBL2105759
JAK2	ENSG00000096968	Tyrosine-protein kinase JAK2	CHEMBL2105759	Tyrosine-protein kinase JAK2 inhibitor	NEGATIVE MODULATOR	BARICITINIB	2017	2	MONDO_0005147	type 1 diabetes mellitus	D003922	Diabetes Mellitus, Type 1	137170	EFO_0000589	metabolic disease	2	CHEMBL2105759
JAK2	ENSG00000096968	Tyrosine-protein kinase JAK2	CHEMBL2105759	Tyrosine-protein kinase JAK2 inhibitor	NEGATIVE MODULATOR	BARICITINIB	2017	3	EFO_0000557	juvenile dermatomyositis	D003882	Dermatomyositis	144328	HP_0000924 | HP_0003011 | HP_0000079 | EFO_0000618 | EFO_0000684 | EFO_0000540 | EFO_1001986 | EFO_0010285	abnormality of the skeletal system | abnormality of the musculature | abnormality of the urinary system | nervous system disease | respiratory system disease | immune system disease | connective tissue disease | integumentary system disease	2	CHEMBL2105759
JAK2	ENSG00000096968	Tyrosine-protein kinase JAK2	CHEMBL2105759	Tyrosine-protein kinase JAK2 inhibitor	NEGATIVE MODULATOR	BARICITINIB	2017	1	EFO_0004256	neuromyelitis optica	D009471	Neuromyelitis Optica	144329	EFO_0003966 | EFO_0000540 | EFO_0000618	eye disease | immune system disease | nervous system disease	2	CHEMBL2105759
JAK2	ENSG00000096968	Tyrosine-protein kinase JAK2	CHEMBL2105759	Tyrosine-protein kinase JAK2 inhibitor	NEGATIVE MODULATOR	BARICITINIB	2017	2	EFO_1001034	mastitis	D008413	Mastitis	144330	EFO_0005741 | EFO_0004872 | EFO_0000512	infectious disease | inflammatory biomarker measurement | reproductive system disease	2	CHEMBL2105759
JAK2	ENSG00000096968	Tyrosine-protein kinase JAK2	CHEMBL2105759	Tyrosine-protein kinase JAK2 inhibitor	NEGATIVE MODULATOR	BARICITINIB	2017	3	MONDO_0007915	systemic lupus erythematosus	D008180	Lupus Erythematosus, Systemic	144331	HP_0000079 | EFO_0000540 | HP_0002715 | HP_0000924	abnormality of the urinary system | immune system disease | abnormality of the immune system | abnormality of the skeletal system	2	CHEMBL2105759
JAK2	ENSG00000096968	Tyrosine-protein kinase JAK2	CHEMBL2105759	Tyrosine-protein kinase JAK2 inhibitor	NEGATIVE MODULATOR	BARICITINIB	2017	1	MONDO_0020547	chronic graft versus host disease	D000092122	Bronchiolitis Obliterans Syndrome	144332	EFO_0000540	immune system disease	2	CHEMBL2105759
JAK2	ENSG00000096968	Tyrosine-protein kinase JAK2	CHEMBL2107823	Tyrosine-protein kinase JAK2 inhibitor	NEGATIVE MODULATOR	GANDOTINIB		2	EFO_0000616	neoplasm	D009369	Neoplasms	123111	EFO_0000616	neoplasm	1	CHEMBL2107823
JAK2	ENSG00000096968	Tyrosine-protein kinase JAK2	CHEMBL3301607	Tyrosine-protein kinase JAK2 inhibitor	NEGATIVE MODULATOR	FILGOTINIB	2020	3	EFO_0000685	rheumatoid arthritis	D001172	Arthritis, Rheumatoid	43523	EFO_1001986 | HP_0000924 | EFO_0004872 | EFO_0000540 | HP_0002715	connective tissue disease | abnormality of the skeletal system | inflammatory biomarker measurement | immune system disease | abnormality of the immune system	4	CHEMBL3301607
JAK2	ENSG00000096968	Tyrosine-protein kinase JAK2	CHEMBL3301607	Tyrosine-protein kinase JAK2 inhibitor	NEGATIVE MODULATOR	FILGOTINIB	2020	3	EFO_0000384	Crohn's disease	D003424	Crohn Disease	49232	EFO_0000405 | EFO_0000540 | HP_0002715 | EFO_0004872 | EFO_1001986	digestive system disease | immune system disease | abnormality of the immune system | inflammatory biomarker measurement | connective tissue disease	4	CHEMBL3301607
JAK2	ENSG00000096968	Tyrosine-protein kinase JAK2	CHEMBL3301607	Tyrosine-protein kinase JAK2 inhibitor	NEGATIVE MODULATOR	FILGOTINIB	2020	3	EFO_0000729	ulcerative colitis	D003093	Colitis, Ulcerative	52969	EFO_1001986 | EFO_0000405 | EFO_0004872 | EFO_0000540 | HP_0002715	connective tissue disease | digestive system disease | inflammatory biomarker measurement | immune system disease | abnormality of the immune system	4	CHEMBL3301607
JAK2	ENSG00000096968	Tyrosine-protein kinase JAK2	CHEMBL3301607	Tyrosine-protein kinase JAK2 inhibitor	NEGATIVE MODULATOR	FILGOTINIB	2020	2	EFO_0000699	Sjogren syndrome	D012859	Sjogren's Syndrome	71147	EFO_1001986 | EFO_0004872 | EFO_0000540 | HP_0002715 | EFO_0000405 | HP_0000078	connective tissue disease | inflammatory biomarker measurement | immune system disease | abnormality of the immune system | digestive system disease | abnormality of the genital system	4	CHEMBL3301607
JAK2	ENSG00000096968	Tyrosine-protein kinase JAK2	CHEMBL3301607	Tyrosine-protein kinase JAK2 inhibitor	NEGATIVE MODULATOR	FILGOTINIB	2020	3	EFO_0003778	psoriatic arthritis	D015535	Arthritis, Psoriatic	71148	HP_0000924 | HP_0003011 | EFO_0000540 | EFO_1001986	abnormality of the skeletal system | abnormality of the musculature | immune system disease | connective tissue disease	4	CHEMBL3301607
JAK2	ENSG00000096968	Tyrosine-protein kinase JAK2	CHEMBL3301607	Tyrosine-protein kinase JAK2 inhibitor	NEGATIVE MODULATOR	FILGOTINIB	2020	2	EFO_0003834	cutaneous lupus erythematosus	D008178	Lupus Erythematosus, Cutaneous	71149	HP_0000924 | HP_0003011 | EFO_0000540 | EFO_1001986	abnormality of the skeletal system | abnormality of the musculature | immune system disease | connective tissue disease	4	CHEMBL3301607
JAK2	ENSG00000096968	Tyrosine-protein kinase JAK2	CHEMBL3301607	Tyrosine-protein kinase JAK2 inhibitor	NEGATIVE MODULATOR	FILGOTINIB	2020	3	EFO_0003898	ankylosing spondylitis	D013167	Spondylitis, Ankylosing	71150	EFO_1001986 | EFO_0004872 | EFO_0000540 | HP_0002715 | HP_0000924	connective tissue disease | inflammatory biomarker measurement | immune system disease | abnormality of the immune system | abnormality of the skeletal system	4	CHEMBL3301607
JAK2	ENSG00000096968	Tyrosine-protein kinase JAK2	CHEMBL3301607	Tyrosine-protein kinase JAK2 inhibitor	NEGATIVE MODULATOR	FILGOTINIB	2020	2	EFO_1001231	uveitis	D014605	Uveitis	71151	EFO_0003966 | EFO_0005741 | EFO_0000540 | HP_0002715	eye disease | infectious disease | immune system disease | abnormality of the immune system	4	CHEMBL3301607
JAK2	ENSG00000096968	Tyrosine-protein kinase JAK2	CHEMBL3301607	Tyrosine-protein kinase JAK2 inhibitor	NEGATIVE MODULATOR	FILGOTINIB	2020	2	EFO_0003767	inflammatory bowel disease	D015212	Inflammatory Bowel Diseases	112454	EFO_0000405 | EFO_0004872 | EFO_0000540 | HP_0002715	digestive system disease | inflammatory biomarker measurement | immune system disease | abnormality of the immune system	4	CHEMBL3301607
JAK2	ENSG00000096968	Tyrosine-protein kinase JAK2	CHEMBL3301607	Tyrosine-protein kinase JAK2 inhibitor	NEGATIVE MODULATOR	FILGOTINIB	2020	1	EFO_0003086	kidney disease	D007674	Kidney Diseases	124389	HP_0000079	abnormality of the urinary system	4	CHEMBL3301607
JAK2	ENSG00000096968	Tyrosine-protein kinase JAK2	CHEMBL3301607	Tyrosine-protein kinase JAK2 inhibitor	NEGATIVE MODULATOR	FILGOTINIB	2020	4	EFO_0000540	immune system disease	D007154	Immune System Diseases	129272	EFO_0000540 | HP_0002715 | EFO_0004872	immune system disease | abnormality of the immune system | inflammatory biomarker measurement	4	CHEMBL3301607
JAK2	ENSG00000096968	Tyrosine-protein kinase JAK2	CHEMBL3301607	Tyrosine-protein kinase JAK2 inhibitor	NEGATIVE MODULATOR	FILGOTINIB	2020	2	MONDO_0007915	systemic lupus erythematosus	D008180	Lupus Erythematosus, Systemic	146721	HP_0000079 | EFO_0000540 | HP_0002715 | HP_0000924	abnormality of the urinary system | immune system disease | abnormality of the immune system | abnormality of the skeletal system	4	CHEMBL3301607
JAK2	ENSG00000096968	Tyrosine-protein kinase JAK2	CHEMBL3545215	Tyrosine-protein kinase JAK2 inhibitor	NEGATIVE MODULATOR	BMS-911543		1	MONDO_0004992	cancer	D009369	Neoplasms	146903	EFO_0000616	neoplasm	1	CHEMBL3545215
JAK2	ENSG00000096968	Tyrosine-protein kinase JAK2	CHEMBL3545241	Tyrosine-protein kinase JAK2 inhibitor	NEGATIVE MODULATOR	AC-430		1	EFO_0000685	rheumatoid arthritis	D001172	Arthritis, Rheumatoid	54022	EFO_1001986 | HP_0000924 | EFO_0004872 | EFO_0000540 | HP_0002715	connective tissue disease | abnormality of the skeletal system | inflammatory biomarker measurement | immune system disease | abnormality of the immune system	1	CHEMBL3545241
JAK2	ENSG00000096968	Tyrosine-protein kinase JAK2	CHEMBL3545328	Tyrosine-protein kinase JAK2 inhibitor	NEGATIVE MODULATOR	XL-019		1	EFO_0002429	polycythemia vera	D011087	Polycythemia Vera	53003	HP_0000924 | HP_0003011 | HP_0001871 | EFO_0000616 | EFO_0000540 | HP_0001197 | EFO_1001986	abnormality of the skeletal system | abnormality of the musculature | abnormality of blood and blood-forming tissues | neoplasm | immune system disease | abnormality of prenatal development or birth | connective tissue disease	1	CHEMBL3545328
JAK2	ENSG00000096968	Tyrosine-protein kinase JAK2	CHEMBL3545328	Tyrosine-protein kinase JAK2 inhibitor	NEGATIVE MODULATOR	XL-019		1	EFO_0000479	essential thrombocythemia	D013920	Thrombocythemia, Essential	71609	HP_0000924 | HP_0003011 | HP_0001871 | EFO_0000616 | EFO_0000540 | HP_0001197 | EFO_1001986	abnormality of the skeletal system | abnormality of the musculature | abnormality of blood and blood-forming tissues | neoplasm | immune system disease | abnormality of prenatal development or birth | connective tissue disease	1	CHEMBL3545328
JAK2	ENSG00000096968	Tyrosine-protein kinase JAK2	CHEMBL3545328	Tyrosine-protein kinase JAK2 inhibitor	NEGATIVE MODULATOR	XL-019		1	MONDO_0044903	myelofibrosis	D055728	Primary Myelofibrosis	124607	HP_0000924 | HP_0003011 | EFO_0000540 | HP_0001871	abnormality of the skeletal system | abnormality of the musculature | immune system disease | abnormality of blood and blood-forming tissues	1	CHEMBL3545328
JAK2	ENSG00000096968	Tyrosine-protein kinase JAK2	CHEMBL4297216	Tyrosine-protein kinase JAK2 inhibitor	NEGATIVE MODULATOR	FEDRATINIB HYDROCHLORIDE	2019	4	EFO_0002430	primary myelofibrosis	D055728	Primary Myelofibrosis	126336	HP_0000924 | HP_0003011 | HP_0001871 | EFO_0000616 | EFO_0000540 | HP_0001197 | EFO_1001986	abnormality of the skeletal system | abnormality of the musculature | abnormality of blood and blood-forming tissues | neoplasm | immune system disease | abnormality of prenatal development or birth | connective tissue disease	2	CHEMBL1287853
JAK2	ENSG00000096968	Tyrosine-protein kinase JAK2	CHEMBL4297216	Tyrosine-protein kinase JAK2 inhibitor	NEGATIVE MODULATOR	FEDRATINIB HYDROCHLORIDE	2019	4	HP_0011974	Myelofibrosis	D055728	Primary Myelofibrosis	136359	HP_0001871	abnormality of blood and blood-forming tissues	2	CHEMBL1287853
JAK2	ENSG00000096968	Tyrosine-protein kinase JAK2	CHEMBL4297216	Tyrosine-protein kinase JAK2 inhibitor	NEGATIVE MODULATOR	FEDRATINIB HYDROCHLORIDE	2019	4	EFO_0004251	myeloproliferative disorder	D009196	Myeloproliferative Disorders	147789	EFO_0000616 | HP_0001197 | HP_0001871	neoplasm | abnormality of prenatal development or birth | abnormality of blood and blood-forming tissues	2	CHEMBL1287853
JAK2	ENSG00000096968	Tyrosine-protein kinase JAK2	CHEMBL4298167	Tyrosine-protein kinase JAK2 inhibitor	NEGATIVE MODULATOR	FILGOTINIB MALEATE	2020	4	EFO_0000685	rheumatoid arthritis	D001172	Arthritis, Rheumatoid	147829	EFO_1001986 | HP_0000924 | EFO_0004872 | EFO_0000540 | HP_0002715	connective tissue disease | abnormality of the skeletal system | inflammatory biomarker measurement | immune system disease | abnormality of the immune system	4	CHEMBL3301607
JAK2	ENSG00000096968	Tyrosine-protein kinase JAK2	CHEMBL4303389	Tyrosine-protein kinase JAK2 inhibitor	NEGATIVE MODULATOR	NS-018		1	EFO_0002430	primary myelofibrosis	D055728	Primary Myelofibrosis	71813	HP_0000924 | HP_0003011 | HP_0001871 | EFO_0000616 | EFO_0000540 | HP_0001197 | EFO_1001986	abnormality of the skeletal system | abnormality of the musculature | abnormality of blood and blood-forming tissues | neoplasm | immune system disease | abnormality of prenatal development or birth | connective tissue disease	1	CHEMBL4303389
JAK2	ENSG00000096968	Tyrosine-protein kinase JAK2	CHEMBL4303389	Tyrosine-protein kinase JAK2 inhibitor	NEGATIVE MODULATOR	NS-018		1	MONDO_0044903	myelofibrosis	D055728	Primary Myelofibrosis	124699	HP_0000924 | HP_0003011 | EFO_0000540 | HP_0001871	abnormality of the skeletal system | abnormality of the musculature | immune system disease | abnormality of blood and blood-forming tissues	1	CHEMBL4303389
JAK2	ENSG00000096968	Tyrosine-protein kinase JAK2	CHEMBL5095023	Tyrosine-protein kinase JAK2 inhibitor	NEGATIVE MODULATOR	LS-104										1	CHEMBL5095023
JAK2	ENSG00000096968	Tyrosine-protein kinase JAK2	CHEMBL5095049	Tyrosine-protein kinase JAK2 inhibitor	NEGATIVE MODULATOR	PACRITINIB CITRATE	2022	4	EFO_0002429	polycythemia vera	D011087	Polycythemia Vera	144067	HP_0000924 | HP_0003011 | HP_0001871 | EFO_0000616 | EFO_0000540 | HP_0001197 | EFO_1001986	abnormality of the skeletal system | abnormality of the musculature | abnormality of blood and blood-forming tissues | neoplasm | immune system disease | abnormality of prenatal development or birth | connective tissue disease	2	CHEMBL2035187
JAK2	ENSG00000096968	Tyrosine-protein kinase JAK2	CHEMBL5095049	Tyrosine-protein kinase JAK2 inhibitor	NEGATIVE MODULATOR	PACRITINIB CITRATE	2022	4	EFO_0002430	primary myelofibrosis	D055728	Primary Myelofibrosis	144068	HP_0000924 | HP_0003011 | HP_0001871 | EFO_0000616 | EFO_0000540 | HP_0001197 | EFO_1001986	abnormality of the skeletal system | abnormality of the musculature | abnormality of blood and blood-forming tissues | neoplasm | immune system disease | abnormality of prenatal development or birth | connective tissue disease	2	CHEMBL2035187
JAK2	ENSG00000096968	Tyrosine-protein kinase JAK2	CHEMBL5315119	Tyrosine-protein kinase JAK2 inhibitor	NEGATIVE MODULATOR	UPADACITINIB HEMIHYDRATE	2019	4	EFO_0000685	rheumatoid arthritis	D001172	Arthritis, Rheumatoid	72166	EFO_1001986 | HP_0000924 | EFO_0004872 | EFO_0000540 | HP_0002715	connective tissue disease | abnormality of the skeletal system | inflammatory biomarker measurement | immune system disease | abnormality of the immune system	4	CHEMBL3622821
CSNK1E	ENSG00000213923	Casein kinase I epsilon	CHEMBL3989869	Casein kinase I epsilon inhibitor	NEGATIVE MODULATOR	UMBRALISIB TOSYLATE	2021	3	EFO_0000095	chronic lymphocytic leukemia	D015451	Leukemia, Lymphocytic, Chronic, B-Cell	52840	HP_0001871 | EFO_0004503	abnormality of blood and blood-forming tissues | hematological measurement	3	CHEMBL3948730
CSNK1E	ENSG00000213923	Casein kinase I epsilon	CHEMBL3989869	Casein kinase I epsilon inhibitor	NEGATIVE MODULATOR	UMBRALISIB TOSYLATE	2021	2	EFO_0000403	diffuse large B-cell lymphoma	D016403	Lymphoma, Large B-Cell, Diffuse	53236	EFO_0000616 | EFO_0000540 | HP_0001197 | HP_0001871	neoplasm | immune system disease | abnormality of prenatal development or birth | abnormality of blood and blood-forming tissues	3	CHEMBL3948730
CSNK1E	ENSG00000213923	Casein kinase I epsilon	CHEMBL3989869	Casein kinase I epsilon inhibitor	NEGATIVE MODULATOR	UMBRALISIB TOSYLATE	2021	1	EFO_0000183	Hodgkins lymphoma	D006689	Hodgkin Disease	71584	HP_0001871 | EFO_0004503 | EFO_0000616	abnormality of blood and blood-forming tissues | hematological measurement | neoplasm	3	CHEMBL3948730
CSNK1E	ENSG00000213923	Casein kinase I epsilon	CHEMBL3989869	Casein kinase I epsilon inhibitor	NEGATIVE MODULATOR	UMBRALISIB TOSYLATE	2021	1	EFO_0000211	unspecified peripheral T-cell lymphoma	D016411	Lymphoma, T-Cell, Peripheral	71585	EFO_0000616 | HP_0001197 | HP_0001871	neoplasm | abnormality of prenatal development or birth | abnormality of blood and blood-forming tissues	3	CHEMBL3948730
CSNK1E	ENSG00000213923	Casein kinase I epsilon	CHEMBL3989869	Casein kinase I epsilon inhibitor	NEGATIVE MODULATOR	UMBRALISIB TOSYLATE	2021	1	EFO_0002429	polycythemia vera	D011087	Polycythemia Vera	71586	HP_0000924 | HP_0003011 | HP_0001871 | EFO_0000616 | EFO_0000540 | HP_0001197 | EFO_1001986	abnormality of the skeletal system | abnormality of the musculature | abnormality of blood and blood-forming tissues | neoplasm | immune system disease | abnormality of prenatal development or birth | connective tissue disease	3	CHEMBL3948730
CSNK1E	ENSG00000213923	Casein kinase I epsilon	CHEMBL3989869	Casein kinase I epsilon inhibitor	NEGATIVE MODULATOR	UMBRALISIB TOSYLATE	2021	1	EFO_0002618	pancreatic carcinoma	D010190	Pancreatic Neoplasms	71588	EFO_0000616 | EFO_0000589	neoplasm | metabolic disease	3	CHEMBL3948730
CSNK1E	ENSG00000213923	Casein kinase I epsilon	CHEMBL3989869	Casein kinase I epsilon inhibitor	NEGATIVE MODULATOR	UMBRALISIB TOSYLATE	2021	1	EFO_1000657	rectum cancer	D012004	Rectal Neoplasms	71591	EFO_0000616 | EFO_0000405	neoplasm | digestive system disease	3	CHEMBL3948730
CSNK1E	ENSG00000213923	Casein kinase I epsilon	CHEMBL3989869	Casein kinase I epsilon inhibitor	NEGATIVE MODULATOR	UMBRALISIB TOSYLATE	2021	1	EFO_1001469	Mantle cell lymphoma	D020522	Lymphoma, Mantle-Cell	71592	EFO_0000616 | EFO_0000540 | HP_0001197 | HP_0001871	neoplasm | immune system disease | abnormality of prenatal development or birth | abnormality of blood and blood-forming tissues	3	CHEMBL3948730
CSNK1E	ENSG00000213923	Casein kinase I epsilon	CHEMBL3989869	Casein kinase I epsilon inhibitor	NEGATIVE MODULATOR	UMBRALISIB TOSYLATE	2021	1	EFO_1001951	colorectal carcinoma	D015179	Colorectal Neoplasms	71593	EFO_0000616 | EFO_0000405	neoplasm | digestive system disease	3	CHEMBL3948730
CSNK1E	ENSG00000213923	Casein kinase I epsilon	CHEMBL3989869	Casein kinase I epsilon inhibitor	NEGATIVE MODULATOR	UMBRALISIB TOSYLATE	2021	1	MONDO_0001056	gastric cancer	D013274	Stomach Neoplasms	124597	EFO_0000616 | EFO_0000405	neoplasm | digestive system disease	3	CHEMBL3948730
CSNK1E	ENSG00000213923	Casein kinase I epsilon	CHEMBL3989869	Casein kinase I epsilon inhibitor	NEGATIVE MODULATOR	UMBRALISIB TOSYLATE	2021	1	MONDO_0007576	esophageal cancer	D004938	Esophageal Neoplasms	124598	EFO_0000616 | EFO_0000405	neoplasm | digestive system disease	3	CHEMBL3948730
CSNK1E	ENSG00000213923	Casein kinase I epsilon	CHEMBL3989869	Casein kinase I epsilon inhibitor	NEGATIVE MODULATOR	UMBRALISIB TOSYLATE	2021	4	MONDO_0018906	follicular lymphoma	D008224	Lymphoma, Follicular	124599	EFO_0000616 | EFO_0000540 | HP_0001197 | HP_0001871	neoplasm | immune system disease | abnormality of prenatal development or birth | abnormality of blood and blood-forming tissues	3	CHEMBL3948730
CSNK1E	ENSG00000213923	Casein kinase I epsilon	CHEMBL3989869	Casein kinase I epsilon inhibitor	NEGATIVE MODULATOR	UMBRALISIB TOSYLATE	2021	1	MONDO_0044903	myelofibrosis	D055728	Primary Myelofibrosis	124600	HP_0000924 | HP_0003011 | EFO_0000540 | HP_0001871	abnormality of the skeletal system | abnormality of the musculature | immune system disease | abnormality of blood and blood-forming tissues	3	CHEMBL3948730
CSNK1E	ENSG00000213923	Casein kinase I epsilon	CHEMBL3989869	Casein kinase I epsilon inhibitor	NEGATIVE MODULATOR	UMBRALISIB TOSYLATE	2021	4	EFO_1000630	marginal zone B-cell lymphoma	D018442	Lymphoma, B-Cell, Marginal Zone	129344	HP_0001871 | EFO_0000616 | EFO_0000540 | HP_0001197	abnormality of blood and blood-forming tissues | neoplasm | immune system disease | abnormality of prenatal development or birth	3	CHEMBL3948730
CSNK1E	ENSG00000213923	Casein kinase I epsilon	CHEMBL3989869	Casein kinase I epsilon inhibitor	NEGATIVE MODULATOR	UMBRALISIB TOSYLATE	2021	1	MONDO_0011719	gastrointestinal stromal tumor	D046152	Gastrointestinal Stromal Tumors	141895	EFO_0000616 | HP_0001197	neoplasm | abnormality of prenatal development or birth	3	CHEMBL3948730
GAA	ENSG00000171298	Lysosomal alpha-glucosidase	CHEMBL1561	Lysosomal alpha-glucosidase inhibitor	NEGATIVE MODULATOR	MIGLITOL	1996	4	EFO_0000400	diabetes mellitus	D003920	Diabetes Mellitus	42961	EFO_0000589	metabolic disease	2	CHEMBL1561
GAA	ENSG00000291507	Lysosomal alpha-glucosidase	CHEMBL1561	Lysosomal alpha-glucosidase inhibitor	NEGATIVE MODULATOR	MIGLITOL	1996	4	EFO_0000400	diabetes mellitus	D003920	Diabetes Mellitus	42961	EFO_0000589	metabolic disease	2	CHEMBL1561
GAA	ENSG00000171298	Lysosomal alpha-glucosidase	CHEMBL1561	Lysosomal alpha-glucosidase inhibitor	NEGATIVE MODULATOR	MIGLITOL	1996	3	MONDO_0005147	type 1 diabetes mellitus	D003922	Diabetes Mellitus, Type 1	137488	EFO_0000589	metabolic disease	2	CHEMBL1561
GAA	ENSG00000291507	Lysosomal alpha-glucosidase	CHEMBL1561	Lysosomal alpha-glucosidase inhibitor	NEGATIVE MODULATOR	MIGLITOL	1996	3	MONDO_0005147	type 1 diabetes mellitus	D003922	Diabetes Mellitus, Type 1	137488	EFO_0000589	metabolic disease	2	CHEMBL1561
GAA	ENSG00000171298	Lysosomal alpha-glucosidase	CHEMBL1561	Lysosomal alpha-glucosidase inhibitor	NEGATIVE MODULATOR	MIGLITOL	1996	4	MONDO_0005148	type 2 diabetes mellitus	D003924	Diabetes Mellitus, Type 2	137489	EFO_0000589	metabolic disease	2	CHEMBL1561
GAA	ENSG00000291507	Lysosomal alpha-glucosidase	CHEMBL1561	Lysosomal alpha-glucosidase inhibitor	NEGATIVE MODULATOR	MIGLITOL	1996	4	MONDO_0005148	type 2 diabetes mellitus	D003924	Diabetes Mellitus, Type 2	137489	EFO_0000589	metabolic disease	2	CHEMBL1561
GAA	ENSG00000171298	Lysosomal alpha-glucosidase	CHEMBL460785	Lysosomal alpha-glucosidase stabiliser	OTHER	DUVOGLUSTAT HYDROCHLORIDE		2	Orphanet_365	Glycogen storage disease due to acid maltase deficiency	D006009	Glycogen Storage Disease Type II	50646	HP_0000924 | HP_0003011 | EFO_0000589 | HP_0001197 | EFO_0000319	abnormality of the skeletal system | abnormality of the musculature | metabolic disease | abnormality of prenatal development or birth | cardiovascular disease	1	CHEMBL307429
GAA	ENSG00000291507	Lysosomal alpha-glucosidase	CHEMBL460785	Lysosomal alpha-glucosidase stabiliser	OTHER	DUVOGLUSTAT HYDROCHLORIDE		2	Orphanet_365	Glycogen storage disease due to acid maltase deficiency	D006009	Glycogen Storage Disease Type II	50646	HP_0000924 | HP_0003011 | EFO_0000589 | HP_0001197 | EFO_0000319	abnormality of the skeletal system | abnormality of the musculature | metabolic disease | abnormality of prenatal development or birth | cardiovascular disease	1	CHEMBL307429
FLT1	ENSG00000102755	Vascular endothelial growth factor receptor 1	CHEMBL535	Vascular endothelial growth factor receptor 1 inhibitor	NEGATIVE MODULATOR	SUNITINIB	2006	4	EFO_0000616	neoplasm	D009369	Neoplasms	50082	EFO_0000616	neoplasm	9	CHEMBL535
FLT1	ENSG00000102755	Vascular endothelial growth factor receptor 1	CHEMBL535	Vascular endothelial growth factor receptor 1 inhibitor	NEGATIVE MODULATOR	SUNITINIB	2006	2	EFO_0000294	bladder tumor	D001749	Urinary Bladder Neoplasms	50223	EFO_0000616 | HP_0000079	neoplasm | abnormality of the urinary system	9	CHEMBL535
FLT1	ENSG00000102755	Vascular endothelial growth factor receptor 1	CHEMBL535	Vascular endothelial growth factor receptor 1 inhibitor	NEGATIVE MODULATOR	SUNITINIB	2006	4	EFO_0000681	renal cell carcinoma	D002292	Carcinoma, Renal Cell	50283	EFO_0000616 | HP_0000079	neoplasm | abnormality of the urinary system	9	CHEMBL535
FLT1	ENSG00000102755	Vascular endothelial growth factor receptor 1	CHEMBL535	Vascular endothelial growth factor receptor 1 inhibitor	NEGATIVE MODULATOR	SUNITINIB	2006	3	EFO_0003060	non-small cell lung carcinoma	D002289	Carcinoma, Non-Small-Cell Lung	50357	EFO_0000616 | EFO_0000684	neoplasm | respiratory system disease	9	CHEMBL535
FLT1	ENSG00000102755	Vascular endothelial growth factor receptor 1	CHEMBL535	Vascular endothelial growth factor receptor 1 inhibitor	NEGATIVE MODULATOR	SUNITINIB	2006	2	EFO_0000181	head and neck squamous cell carcinoma	D002294	Carcinoma, Squamous Cell	50456	EFO_0000616	neoplasm	9	CHEMBL535
FLT1	ENSG00000102755	Vascular endothelial growth factor receptor 1	CHEMBL535	Vascular endothelial growth factor receptor 1 inhibitor	NEGATIVE MODULATOR	SUNITINIB	2006	2	EFO_0000182	hepatocellular carcinoma	D006528	Carcinoma, Hepatocellular	50458	EFO_0000616 | EFO_0000589	neoplasm | metabolic disease	9	CHEMBL535
FLT1	ENSG00000102755	Vascular endothelial growth factor receptor 1	CHEMBL535	Vascular endothelial growth factor receptor 1 inhibitor	NEGATIVE MODULATOR	SUNITINIB	2006	3	EFO_0000196	metastatic prostate cancer	D011471	Prostatic Neoplasms	50464	EFO_0000616 | EFO_0000512	neoplasm | reproductive system disease	9	CHEMBL535
FLT1	ENSG00000102755	Vascular endothelial growth factor receptor 1	CHEMBL535	Vascular endothelial growth factor receptor 1 inhibitor	NEGATIVE MODULATOR	SUNITINIB	2006	2	EFO_0000228	adenocarcinoma	D000230	Adenocarcinoma	50468	EFO_0000616	neoplasm	9	CHEMBL535
FLT1	ENSG00000102755	Vascular endothelial growth factor receptor 1	CHEMBL535	Vascular endothelial growth factor receptor 1 inhibitor	NEGATIVE MODULATOR	SUNITINIB	2006	2	EFO_0000756	melanoma	D008545	Melanoma	50526	EFO_0000616 | EFO_0010285	neoplasm | integumentary system disease	9	CHEMBL535
FLT1	ENSG00000102755	Vascular endothelial growth factor receptor 1	CHEMBL535	Vascular endothelial growth factor receptor 1 inhibitor	NEGATIVE MODULATOR	SUNITINIB	2006	2	EFO_0002617	metastatic melanoma	D008545	Melanoma	50562	EFO_0000589 | EFO_0000616	metabolic disease | neoplasm	9	CHEMBL535
FLT1	ENSG00000102755	Vascular endothelial growth factor receptor 1	CHEMBL535	Vascular endothelial growth factor receptor 1 inhibitor	NEGATIVE MODULATOR	SUNITINIB	2006	3	EFO_0003869	breast neoplasm	D001943	Breast Neoplasms	50586	EFO_0000616 | EFO_0010285 | EFO_0000512	neoplasm | integumentary system disease | reproductive system disease	9	CHEMBL535
FLT1	ENSG00000102755	Vascular endothelial growth factor receptor 1	CHEMBL535	Vascular endothelial growth factor receptor 1 inhibitor	NEGATIVE MODULATOR	SUNITINIB	2006	2	EFO_1000581	Thymoma	D013945	Thymoma	50627	EFO_0000589 | EFO_0000540 | EFO_0000616 | HP_0001871	metabolic disease | immune system disease | neoplasm | abnormality of blood and blood-forming tissues	9	CHEMBL535
FLT1	ENSG00000102755	Vascular endothelial growth factor receptor 1	CHEMBL535	Vascular endothelial growth factor receptor 1 inhibitor	NEGATIVE MODULATOR	SUNITINIB	2006	2	EFO_0002618	pancreatic carcinoma	D010190	Pancreatic Neoplasms	50755	EFO_0000616 | EFO_0000589	neoplasm | metabolic disease	9	CHEMBL535
FLT1	ENSG00000102755	Vascular endothelial growth factor receptor 1	CHEMBL535	Vascular endothelial growth factor receptor 1 inhibitor	NEGATIVE MODULATOR	SUNITINIB	2006	2	EFO_0000519	glioblastoma multiforme	D005909	Glioblastoma	50864	EFO_0000616 | EFO_0000618 | HP_0000707 | EFO_0000677	neoplasm | nervous system disease | abnormality of the nervous system | mental or behavioural disorder	9	CHEMBL535
FLT1	ENSG00000102755	Vascular endothelial growth factor receptor 1	CHEMBL535	Vascular endothelial growth factor receptor 1 inhibitor	NEGATIVE MODULATOR	SUNITINIB	2006	2	EFO_0000702	small cell lung carcinoma	D055752	Small Cell Lung Carcinoma	50886	EFO_0000616 | EFO_0000684 | EFO_0000589 | HP_0001197	neoplasm | respiratory system disease | metabolic disease | abnormality of prenatal development or birth	9	CHEMBL535
FLT1	ENSG00000102755	Vascular endothelial growth factor receptor 1	CHEMBL535	Vascular endothelial growth factor receptor 1 inhibitor	NEGATIVE MODULATOR	SUNITINIB	2006	2	EFO_0003897	stomach neoplasm	D013274	Stomach Neoplasms	50938	EFO_0000616	neoplasm	9	CHEMBL535
FLT1	ENSG00000102755	Vascular endothelial growth factor receptor 1	CHEMBL535	Vascular endothelial growth factor receptor 1 inhibitor	NEGATIVE MODULATOR	SUNITINIB	2006	2	EFO_0002892	thyroid carcinoma	D013964	Thyroid Neoplasms	54999	EFO_0000616 | EFO_0000589 | EFO_0005741	neoplasm | metabolic disease | infectious disease	9	CHEMBL535
FLT1	ENSG00000102755	Vascular endothelial growth factor receptor 1	CHEMBL535	Vascular endothelial growth factor receptor 1 inhibitor	NEGATIVE MODULATOR	SUNITINIB	2006	2	HP_0001541	Ascites	D001201	Ascites	55032	EFO_0000405	digestive system disease	9	CHEMBL535
FLT1	ENSG00000102755	Vascular endothelial growth factor receptor 1	CHEMBL535	Vascular endothelial growth factor receptor 1 inhibitor	NEGATIVE MODULATOR	SUNITINIB	2006	3	EFO_0000673	prostate adenocarcinoma	D011471	Prostatic Neoplasms	55071	EFO_0000616 | EFO_0000512	neoplasm | reproductive system disease	9	CHEMBL535
FLT1	ENSG00000102755	Vascular endothelial growth factor receptor 1	CHEMBL535	Vascular endothelial growth factor receptor 1 inhibitor	NEGATIVE MODULATOR	SUNITINIB	2006	2	EFO_0000691	sarcoma	D012509	Sarcoma	55075	EFO_0000616	neoplasm	9	CHEMBL535
FLT1	ENSG00000102755	Vascular endothelial growth factor receptor 1	CHEMBL535	Vascular endothelial growth factor receptor 1 inhibitor	NEGATIVE MODULATOR	SUNITINIB	2006	4	EFO_0000349	clear cell renal carcinoma	D002292	Carcinoma, Renal Cell	55152	EFO_0000616 | HP_0000079	neoplasm | abnormality of the urinary system	9	CHEMBL535
FLT1	ENSG00000102755	Vascular endothelial growth factor receptor 1	CHEMBL535	Vascular endothelial growth factor receptor 1 inhibitor	NEGATIVE MODULATOR	SUNITINIB	2006	2	EFO_0005221	cholangiocarcinoma	D018281	Cholangiocarcinoma	55216	EFO_0000616 | EFO_0000589	neoplasm | metabolic disease	9	CHEMBL535
FLT1	ENSG00000102755	Vascular endothelial growth factor receptor 1	CHEMBL535	Vascular endothelial growth factor receptor 1 inhibitor	NEGATIVE MODULATOR	SUNITINIB	2006	2	EFO_0000313	carcinoma	D002277	Carcinoma	55333	EFO_0000616	neoplasm	9	CHEMBL535
FLT1	ENSG00000102755	Vascular endothelial growth factor receptor 1	CHEMBL535	Vascular endothelial growth factor receptor 1 inhibitor	NEGATIVE MODULATOR	SUNITINIB	2006	1	EFO_0000222	acute myeloid leukemia	D015470	Leukemia, Myeloid, Acute	65865	HP_0001871 | EFO_0000616 | EFO_0004503	abnormality of blood and blood-forming tissues | neoplasm | hematological measurement	9	CHEMBL535
FLT1	ENSG00000102755	Vascular endothelial growth factor receptor 1	CHEMBL535	Vascular endothelial growth factor receptor 1 inhibitor	NEGATIVE MODULATOR	SUNITINIB	2006	2	EFO_0000514	germ cell tumor	D009373	Neoplasms, Germ Cell and Embryonal	65867	EFO_0000616	neoplasm	9	CHEMBL535
FLT1	ENSG00000102755	Vascular endothelial growth factor receptor 1	CHEMBL535	Vascular endothelial growth factor receptor 1 inhibitor	NEGATIVE MODULATOR	SUNITINIB	2006	3	EFO_0003863	urogenital neoplasm	D014565	Urogenital Neoplasms	65870	EFO_0000616 | HP_0000079	neoplasm | abnormality of the urinary system	9	CHEMBL535
FLT1	ENSG00000102755	Vascular endothelial growth factor receptor 1	CHEMBL535	Vascular endothelial growth factor receptor 1 inhibitor	NEGATIVE MODULATOR	SUNITINIB	2006	2	EFO_0004142	colorectal neoplasm	D015179	Colorectal Neoplasms	65871	EFO_0000616	neoplasm	9	CHEMBL535
FLT1	ENSG00000102755	Vascular endothelial growth factor receptor 1	CHEMBL535	Vascular endothelial growth factor receptor 1 inhibitor	NEGATIVE MODULATOR	SUNITINIB	2006	2	EFO_0004243	carcinoid tumor	D002276	Carcinoid Tumor	65872	EFO_0000589 | EFO_0000616	metabolic disease | neoplasm	9	CHEMBL535
FLT1	ENSG00000102755	Vascular endothelial growth factor receptor 1	CHEMBL535	Vascular endothelial growth factor receptor 1 inhibitor	NEGATIVE MODULATOR	SUNITINIB	2006	2	EFO_0004252	nasopharyngeal neoplasm	D009303	Nasopharyngeal Neoplasms	65873	EFO_0000684 | EFO_0000616	respiratory system disease | neoplasm	9	CHEMBL535
FLT1	ENSG00000102755	Vascular endothelial growth factor receptor 1	CHEMBL535	Vascular endothelial growth factor receptor 1 inhibitor	NEGATIVE MODULATOR	SUNITINIB	2006	2	EFO_0007143	alveolar soft part sarcoma	D018234	Sarcoma, Alveolar Soft Part	65874	EFO_0000616	neoplasm	9	CHEMBL535
FLT1	ENSG00000102755	Vascular endothelial growth factor receptor 1	CHEMBL535	Vascular endothelial growth factor receptor 1 inhibitor	NEGATIVE MODULATOR	SUNITINIB	2006	1	EFO_0007243	Ebola hemorrhagic fever	D019142	Hemorrhagic Fever, Ebola	65875	EFO_0005741	infectious disease	9	CHEMBL535
FLT1	ENSG00000102755	Vascular endothelial growth factor receptor 1	CHEMBL535	Vascular endothelial growth factor receptor 1 inhibitor	NEGATIVE MODULATOR	SUNITINIB	2006	2	EFO_0007416	pancreatic endocrine carcinoma	D018273	Carcinoma, Islet Cell	65876	EFO_0000616 | EFO_0000589	neoplasm | metabolic disease	9	CHEMBL535
FLT1	ENSG00000102755	Vascular endothelial growth factor receptor 1	CHEMBL535	Vascular endothelial growth factor receptor 1 inhibitor	NEGATIVE MODULATOR	SUNITINIB	2006	1	EFO_1001465	gliosarcoma	D018316	Gliosarcoma	65877	EFO_0000618 | HP_0000707 | EFO_0000616 | EFO_0000677	nervous system disease | abnormality of the nervous system | neoplasm | mental or behavioural disorder	9	CHEMBL535
FLT1	ENSG00000102755	Vascular endothelial growth factor receptor 1	CHEMBL535	Vascular endothelial growth factor receptor 1 inhibitor	NEGATIVE MODULATOR	SUNITINIB	2006	2	EFO_1001951	colorectal carcinoma	D015179	Colorectal Neoplasms	65878	EFO_0000616 | EFO_0000405	neoplasm | digestive system disease	9	CHEMBL535
FLT1	ENSG00000102755	Vascular endothelial growth factor receptor 1	CHEMBL535	Vascular endothelial growth factor receptor 1 inhibitor	NEGATIVE MODULATOR	SUNITINIB	2006	2	EFO_1001968	soft tissue sarcoma	D012509	Sarcoma	65879	EFO_0000616	neoplasm	9	CHEMBL535
FLT1	ENSG00000102755	Vascular endothelial growth factor receptor 1	CHEMBL535	Vascular endothelial growth factor receptor 1 inhibitor	NEGATIVE MODULATOR	SUNITINIB	2006	1	EFO_0000637	osteosarcoma	D012516	Osteosarcoma	110932	HP_0000924 | HP_0003011 | EFO_0000616	abnormality of the skeletal system | abnormality of the musculature | neoplasm	9	CHEMBL535
FLT1	ENSG00000102755	Vascular endothelial growth factor receptor 1	CHEMBL535	Vascular endothelial growth factor receptor 1 inhibitor	NEGATIVE MODULATOR	SUNITINIB	2006	2	EFO_0008528	urothelial carcinoma	D001749	Urinary Bladder Neoplasms	110934	EFO_0000616 | HP_0000079	neoplasm | abnormality of the urinary system	9	CHEMBL535
FLT1	ENSG00000102755	Vascular endothelial growth factor receptor 1	CHEMBL535	Vascular endothelial growth factor receptor 1 inhibitor	NEGATIVE MODULATOR	SUNITINIB	2006	2	EFO_1000251	Fallopian Tube Carcinoma	D005185	Fallopian Tube Neoplasms	110935	EFO_0000616 | EFO_0000512	neoplasm | reproductive system disease	9	CHEMBL535
FLT1	ENSG00000102755	Vascular endothelial growth factor receptor 1	CHEMBL535	Vascular endothelial growth factor receptor 1 inhibitor	NEGATIVE MODULATOR	SUNITINIB	2006	2	EFO_1000576	Thymic Carcinoma	D013945	Thymoma	110936	EFO_0000616 | EFO_0000589 | EFO_0000540 | HP_0001871	neoplasm | metabolic disease | immune system disease | abnormality of blood and blood-forming tissues	9	CHEMBL535
FLT1	ENSG00000102755	Vascular endothelial growth factor receptor 1	CHEMBL535	Vascular endothelial growth factor receptor 1 inhibitor	NEGATIVE MODULATOR	SUNITINIB	2006	2	EFO_1000796	adrenal cortex carcinoma	D000306	Adrenal Cortex Neoplasms	110937	HP_0000079 | EFO_0000616 | EFO_0000319 | EFO_0000589	abnormality of the urinary system | neoplasm | cardiovascular disease | metabolic disease	9	CHEMBL535
FLT1	ENSG00000102755	Vascular endothelial growth factor receptor 1	CHEMBL535	Vascular endothelial growth factor receptor 1 inhibitor	NEGATIVE MODULATOR	SUNITINIB	2006	2	EFO_0000239	adrenal gland pheochromocytoma	D010673	Pheochromocytoma	122078	EFO_0000618 | EFO_0000616 | EFO_0000589 | HP_0001197	nervous system disease | neoplasm | metabolic disease | abnormality of prenatal development or birth	9	CHEMBL535
FLT1	ENSG00000102755	Vascular endothelial growth factor receptor 1	CHEMBL535	Vascular endothelial growth factor receptor 1 inhibitor	NEGATIVE MODULATOR	SUNITINIB	2006	4	EFO_1000045	pancreatic neuroendocrine tumor	D018358	Neuroendocrine Tumors	122079	EFO_0000616 | EFO_0000589	neoplasm | metabolic disease	9	CHEMBL535
FLT1	ENSG00000102755	Vascular endothelial growth factor receptor 1	CHEMBL535	Vascular endothelial growth factor receptor 1 inhibitor	NEGATIVE MODULATOR	SUNITINIB	2006	4	EFO_1001901	neuroendocrine neoplasm	D018358	Neuroendocrine Tumors	122080	EFO_0000589 | EFO_0000616	metabolic disease | neoplasm	9	CHEMBL535
FLT1	ENSG00000102755	Vascular endothelial growth factor receptor 1	CHEMBL535	Vascular endothelial growth factor receptor 1 inhibitor	NEGATIVE MODULATOR	SUNITINIB	2006	2	MONDO_0001056	gastric cancer	D013274	Stomach Neoplasms	122081	EFO_0000616 | EFO_0000405	neoplasm | digestive system disease	9	CHEMBL535
FLT1	ENSG00000102755	Vascular endothelial growth factor receptor 1	CHEMBL535	Vascular endothelial growth factor receptor 1 inhibitor	NEGATIVE MODULATOR	SUNITINIB	2006	2	MONDO_0001187	urinary bladder cancer	D001749	Urinary Bladder Neoplasms	122082	EFO_0000616 | HP_0000079 | HP_0000078	neoplasm | abnormality of the urinary system | abnormality of the genital system	9	CHEMBL535
FLT1	ENSG00000102755	Vascular endothelial growth factor receptor 1	CHEMBL535	Vascular endothelial growth factor receptor 1 inhibitor	NEGATIVE MODULATOR	SUNITINIB	2006	2	MONDO_0002087	peritoneum cancer	D010534	Peritoneal Neoplasms	122083	EFO_0000616	neoplasm	9	CHEMBL535
FLT1	ENSG00000102755	Vascular endothelial growth factor receptor 1	CHEMBL535	Vascular endothelial growth factor receptor 1 inhibitor	NEGATIVE MODULATOR	SUNITINIB	2006	2	MONDO_0002158	fallopian tube cancer	D005185	Fallopian Tube Neoplasms	122084	EFO_0000616 | EFO_0000512	neoplasm | reproductive system disease	9	CHEMBL535
FLT1	ENSG00000102755	Vascular endothelial growth factor receptor 1	CHEMBL535	Vascular endothelial growth factor receptor 1 inhibitor	NEGATIVE MODULATOR	SUNITINIB	2006	3	MONDO_0002367	kidney cancer	D007680	Kidney Neoplasms	122085	EFO_0000616 | HP_0000079	neoplasm | abnormality of the urinary system	9	CHEMBL535
FLT1	ENSG00000102755	Vascular endothelial growth factor receptor 1	CHEMBL535	Vascular endothelial growth factor receptor 1 inhibitor	NEGATIVE MODULATOR	SUNITINIB	2006	3	MONDO_0007254	breast cancer	D001943	Breast Neoplasms	122086	EFO_0000616	neoplasm	9	CHEMBL535
FLT1	ENSG00000102755	Vascular endothelial growth factor receptor 1	CHEMBL535	Vascular endothelial growth factor receptor 1 inhibitor	NEGATIVE MODULATOR	SUNITINIB	2006	2	MONDO_0007576	esophageal cancer	D004938	Esophageal Neoplasms	122087	EFO_0000616 | EFO_0000405	neoplasm | digestive system disease	9	CHEMBL535
FLT1	ENSG00000102755	Vascular endothelial growth factor receptor 1	CHEMBL535	Vascular endothelial growth factor receptor 1 inhibitor	NEGATIVE MODULATOR	SUNITINIB	2006	2	MONDO_0008170	ovarian cancer	D010051	Ovarian Neoplasms	122088	EFO_0005741 | EFO_0000512	infectious disease | reproductive system disease	9	CHEMBL535
FLT1	ENSG00000102755	Vascular endothelial growth factor receptor 1	CHEMBL535	Vascular endothelial growth factor receptor 1 inhibitor	NEGATIVE MODULATOR	SUNITINIB	2006	2	MONDO_0008315	prostate cancer	D064129	Prostatic Neoplasms, Castration-Resistant	122089	EFO_0000616 | HP_0000078 | HP_0000079	neoplasm | abnormality of the genital system | abnormality of the urinary system	9	CHEMBL535
FLT1	ENSG00000102755	Vascular endothelial growth factor receptor 1	CHEMBL535	Vascular endothelial growth factor receptor 1 inhibitor	NEGATIVE MODULATOR	SUNITINIB	2006	2	MONDO_0008903	lung cancer	D008175	Lung Neoplasms	122090	EFO_0000616 | EFO_0000684	neoplasm | respiratory system disease	9	CHEMBL535
FLT1	ENSG00000102755	Vascular endothelial growth factor receptor 1	CHEMBL535	Vascular endothelial growth factor receptor 1 inhibitor	NEGATIVE MODULATOR	SUNITINIB	2006	2	EFO_0003833	brain neoplasm	D001932	Brain Neoplasms	135621	EFO_0000616 | EFO_0000618	neoplasm | nervous system disease	9	CHEMBL535
FLT1	ENSG00000102755	Vascular endothelial growth factor receptor 1	CHEMBL535	Vascular endothelial growth factor receptor 1 inhibitor	NEGATIVE MODULATOR	SUNITINIB	2006	4	EFO_0000640	papillary renal cell carcinoma	D002292	Carcinoma, Renal Cell	140416	EFO_0000616 | HP_0000079	neoplasm | abnormality of the urinary system	9	CHEMBL535
FLT1	ENSG00000102755	Vascular endothelial growth factor receptor 1	CHEMBL535	Vascular endothelial growth factor receptor 1 inhibitor	NEGATIVE MODULATOR	SUNITINIB	2006	2	MONDO_0008667	von Hippel-Lindau disease	D006623	von Hippel-Lindau Disease	140417	EFO_0000618	nervous system disease	9	CHEMBL535
FLT1	ENSG00000102755	Vascular endothelial growth factor receptor 1	CHEMBL535	Vascular endothelial growth factor receptor 1 inhibitor	NEGATIVE MODULATOR	SUNITINIB	2006	4	MONDO_0011719	gastrointestinal stromal tumor	D046152	Gastrointestinal Stromal Tumors	140418	EFO_0000616 | HP_0001197	neoplasm | abnormality of prenatal development or birth	9	CHEMBL535
FLT1	ENSG00000102755	Vascular endothelial growth factor receptor 1	CHEMBL535	Vascular endothelial growth factor receptor 1 inhibitor	NEGATIVE MODULATOR	SUNITINIB	2006	4	MONDO_0004992	cancer	D009369	Neoplasms	145957	EFO_0000616	neoplasm	9	CHEMBL535
FLT1	ENSG00000102755	Vascular endothelial growth factor receptor 1	CHEMBL403989	Vascular endothelial growth factor receptor 1 inhibitor	NEGATIVE MODULATOR	TG100-801		1	EFO_0003770	diabetic retinopathy	D003930	Diabetic Retinopathy	112730	EFO_0000589 | EFO_0000618 | EFO_0003966 | EFO_0000319	metabolic disease | nervous system disease | eye disease | cardiovascular disease	16	CHEMBL403989
FLT1	ENSG00000102755	Vascular endothelial growth factor receptor 1	CHEMBL403989	Vascular endothelial growth factor receptor 1 inhibitor	NEGATIVE MODULATOR	TG100-801		1	EFO_0009606	macular degeneration	D008268	Macular Degeneration	112731	EFO_0003966	eye disease	16	CHEMBL403989
FLT1	ENSG00000102755	Vascular endothelial growth factor receptor 1	CHEMBL403989	Vascular endothelial growth factor receptor 1 inhibitor	NEGATIVE MODULATOR	TG100-801		2	EFO_0004683	wet macular degeneration	D057135	Wet Macular Degeneration	124721	EFO_0003966 | EFO_0000618 | HP_0001197	eye disease | nervous system disease | abnormality of prenatal development or birth	16	CHEMBL403989
FLT1	ENSG00000102755	Vascular endothelial growth factor receptor 1	CHEMBL587723	Vascular endothelial growth factor receptor 1 inhibitor	NEGATIVE MODULATOR	AEE-788		1	EFO_0000519	glioblastoma multiforme	D005909	Glioblastoma	53762	EFO_0000616 | EFO_0000618 | HP_0000707 | EFO_0000677	neoplasm | nervous system disease | abnormality of the nervous system | mental or behavioural disorder	4	CHEMBL587723
FLT1	ENSG00000102755	Vascular endothelial growth factor receptor 1	CHEMBL587723	Vascular endothelial growth factor receptor 1 inhibitor	NEGATIVE MODULATOR	AEE-788		1	EFO_1000158	Central Nervous System Neoplasm	D016543	Central Nervous System Neoplasms	124620	EFO_0000616 | EFO_0000618	neoplasm | nervous system disease	4	CHEMBL587723
FLT1	ENSG00000102755	Vascular endothelial growth factor receptor 1	CHEMBL587723	Vascular endothelial growth factor receptor 1 inhibitor	NEGATIVE MODULATOR	AEE-788		1	MONDO_0004992	cancer	D009369	Neoplasms	146885	EFO_0000616	neoplasm	4	CHEMBL587723
FLT1	ENSG00000102755	Vascular endothelial growth factor receptor 1	CHEMBL1278146	Vascular endothelial growth factor receptor 1 inhibitor	NEGATIVE MODULATOR	FAMITINIB		2	EFO_0004252	nasopharyngeal neoplasm	D009303	Nasopharyngeal Neoplasms	54303	EFO_0000684 | EFO_0000616	respiratory system disease | neoplasm	7	CHEMBL1278146
FLT1	ENSG00000102755	Vascular endothelial growth factor receptor 1	CHEMBL1278146	Vascular endothelial growth factor receptor 1 inhibitor	NEGATIVE MODULATOR	FAMITINIB		2	EFO_0000616	neoplasm	D009369	Neoplasms	54638	EFO_0000616	neoplasm	7	CHEMBL1278146
FLT1	ENSG00000102755	Vascular endothelial growth factor receptor 1	CHEMBL1278146	Vascular endothelial growth factor receptor 1 inhibitor	NEGATIVE MODULATOR	FAMITINIB		2	EFO_0000681	renal cell carcinoma	D002292	Carcinoma, Renal Cell	54655	EFO_0000616 | HP_0000079	neoplasm | abnormality of the urinary system	7	CHEMBL1278146
FLT1	ENSG00000102755	Vascular endothelial growth factor receptor 1	CHEMBL1278146	Vascular endothelial growth factor receptor 1 inhibitor	NEGATIVE MODULATOR	FAMITINIB		3	EFO_0003060	non-small cell lung carcinoma	D002289	Carcinoma, Non-Small-Cell Lung	54705	EFO_0000616 | EFO_0000684	neoplasm | respiratory system disease	7	CHEMBL1278146
FLT1	ENSG00000102755	Vascular endothelial growth factor receptor 1	CHEMBL1278146	Vascular endothelial growth factor receptor 1 inhibitor	NEGATIVE MODULATOR	FAMITINIB		3	EFO_0000365	colorectal adenocarcinoma	D015179	Colorectal Neoplasms	71837	EFO_0000616	neoplasm	7	CHEMBL1278146
FLT1	ENSG00000102755	Vascular endothelial growth factor receptor 1	CHEMBL1278146	Vascular endothelial growth factor receptor 1 inhibitor	NEGATIVE MODULATOR	FAMITINIB		2	EFO_0003869	breast neoplasm	D001943	Breast Neoplasms	71838	EFO_0000616 | EFO_0010285 | EFO_0000512	neoplasm | integumentary system disease | reproductive system disease	7	CHEMBL1278146
FLT1	ENSG00000102755	Vascular endothelial growth factor receptor 1	CHEMBL1278146	Vascular endothelial growth factor receptor 1 inhibitor	NEGATIVE MODULATOR	FAMITINIB		3	EFO_0005537	triple-negative breast cancer	D064726	Triple Negative Breast Neoplasms	124719	EFO_0000616 | EFO_0000512 | EFO_0010285	neoplasm | reproductive system disease | integumentary system disease	7	CHEMBL1278146
FLT1	ENSG00000102755	Vascular endothelial growth factor receptor 1	CHEMBL1278146	Vascular endothelial growth factor receptor 1 inhibitor	NEGATIVE MODULATOR	FAMITINIB		2	MONDO_0024503	digestive system neuroendocrine neoplasm	D002276	Carcinoid Tumor	124720	EFO_0000589 | EFO_0000616	metabolic disease | neoplasm	7	CHEMBL1278146
FLT1	ENSG00000102755	Vascular endothelial growth factor receptor 1	CHEMBL1278146	Vascular endothelial growth factor receptor 1 inhibitor	NEGATIVE MODULATOR	FAMITINIB		2	EFO_0002618	pancreatic carcinoma	D010190	Pancreatic Neoplasms	129377	EFO_0000616 | EFO_0000589	neoplasm | metabolic disease	7	CHEMBL1278146
FLT1	ENSG00000102755	Vascular endothelial growth factor receptor 1	CHEMBL1278146	Vascular endothelial growth factor receptor 1 inhibitor	NEGATIVE MODULATOR	FAMITINIB		2	MONDO_0002974	cervical cancer	D002583	Uterine Cervical Neoplasms	129378	EFO_0000616 | EFO_0000512	neoplasm | reproductive system disease	7	CHEMBL1278146
FLT1	ENSG00000102755	Vascular endothelial growth factor receptor 1	CHEMBL1278146	Vascular endothelial growth factor receptor 1 inhibitor	NEGATIVE MODULATOR	FAMITINIB		2	MONDO_0007254	breast cancer	D001943	Breast Neoplasms	129379	EFO_0000616	neoplasm	7	CHEMBL1278146
FLT1	ENSG00000102755	Vascular endothelial growth factor receptor 1	CHEMBL1278146	Vascular endothelial growth factor receptor 1 inhibitor	NEGATIVE MODULATOR	FAMITINIB		2	EFO_0001071	lung carcinoma	D008175	Lung Neoplasms	136070	EFO_0000616 | EFO_0000684	neoplasm | respiratory system disease	7	CHEMBL1278146
FLT1	ENSG00000102755	Vascular endothelial growth factor receptor 1	CHEMBL1278146	Vascular endothelial growth factor receptor 1 inhibitor	NEGATIVE MODULATOR	FAMITINIB		2	EFO_0005922	esophageal squamous cell carcinoma	D004938	Esophageal Neoplasms	136071	EFO_0000616 | EFO_0000405	neoplasm | digestive system disease	7	CHEMBL1278146
FLT1	ENSG00000102755	Vascular endothelial growth factor receptor 1	CHEMBL1278146	Vascular endothelial growth factor receptor 1 inhibitor	NEGATIVE MODULATOR	FAMITINIB		2	EFO_1001961	intrahepatic cholangiocarcinoma	D018281	Cholangiocarcinoma	136072	EFO_0000616 | EFO_0000589	neoplasm | metabolic disease	7	CHEMBL1278146
FLT1	ENSG00000102755	Vascular endothelial growth factor receptor 1	CHEMBL1278146	Vascular endothelial growth factor receptor 1 inhibitor	NEGATIVE MODULATOR	FAMITINIB		2	EFO_0000756	melanoma	D008545	Melanoma	141956	EFO_0000616 | EFO_0010285	neoplasm | integumentary system disease	7	CHEMBL1278146
FLT1	ENSG00000102755	Vascular endothelial growth factor receptor 1	CHEMBL1278146	Vascular endothelial growth factor receptor 1 inhibitor	NEGATIVE MODULATOR	FAMITINIB		3	MONDO_0011719	gastrointestinal stromal tumor	D046152	Gastrointestinal Stromal Tumors	141957	EFO_0000616 | HP_0001197	neoplasm | abnormality of prenatal development or birth	7	CHEMBL1278146
FLT1	ENSG00000102755	Vascular endothelial growth factor receptor 1	CHEMBL1278146	Vascular endothelial growth factor receptor 1 inhibitor	NEGATIVE MODULATOR	FAMITINIB		2	MONDO_0004992	cancer	D009369	Neoplasms	146930	EFO_0000616	neoplasm	7	CHEMBL1278146
FLT1	ENSG00000102755	Vascular endothelial growth factor receptor 1	CHEMBL1743030	Vascular endothelial growth factor receptor 1 antagonist	NEGATIVE MODULATOR	ICRUCUMAB		1	EFO_0000616	neoplasm	D009369	Neoplasms	54231	EFO_0000616	neoplasm	1	CHEMBL1743030
FLT1	ENSG00000102755	Vascular endothelial growth factor receptor 1	CHEMBL1743030	Vascular endothelial growth factor receptor 1 antagonist	NEGATIVE MODULATOR	ICRUCUMAB		2	EFO_1000657	rectum cancer	D012004	Rectal Neoplasms	116712	EFO_0000616 | EFO_0000405	neoplasm | digestive system disease	1	CHEMBL1743030
FLT1	ENSG00000102755	Vascular endothelial growth factor receptor 1	CHEMBL1743030	Vascular endothelial growth factor receptor 1 antagonist	NEGATIVE MODULATOR	ICRUCUMAB		2	MONDO_0007254	breast cancer	D001943	Breast Neoplasms	116713	EFO_0000616	neoplasm	1	CHEMBL1743030
FLT1	ENSG00000102755	Vascular endothelial growth factor receptor 1	CHEMBL1743030	Vascular endothelial growth factor receptor 1 antagonist	NEGATIVE MODULATOR	ICRUCUMAB		2	MONDO_0021063	malignant colon neoplasm	D003110	Colonic Neoplasms	116714	EFO_0000616 | EFO_0000405	neoplasm | digestive system disease	1	CHEMBL1743030
KDR	ENSG00000128052	Vascular endothelial growth factor receptor 2	CHEMBL274654	Vascular endothelial growth factor receptor 2 inhibitor	NEGATIVE MODULATOR	ORANTINIB		1	EFO_0000616	neoplasm	D009369	Neoplasms	53540	EFO_0000616	neoplasm	7	CHEMBL274654
KDR	ENSG00000128052	Vascular endothelial growth factor receptor 2	CHEMBL274654	Vascular endothelial growth factor receptor 2 inhibitor	NEGATIVE MODULATOR	ORANTINIB		3	EFO_0000182	hepatocellular carcinoma	D006528	Carcinoma, Hepatocellular	53721	EFO_0000616 | EFO_0000589	neoplasm | metabolic disease	7	CHEMBL274654
KDR	ENSG00000128052	Vascular endothelial growth factor receptor 2	CHEMBL274654	Vascular endothelial growth factor receptor 2 inhibitor	NEGATIVE MODULATOR	ORANTINIB		1	EFO_0001378	multiple myeloma	D009101	Multiple Myeloma	72029	HP_0001871 | EFO_0004503 | EFO_0004872 | EFO_0000540 | HP_0002715 | EFO_0000616	abnormality of blood and blood-forming tissues | hematological measurement | inflammatory biomarker measurement | immune system disease | abnormality of the immune system | neoplasm	7	CHEMBL274654
KDR	ENSG00000128052	Vascular endothelial growth factor receptor 2	CHEMBL274654	Vascular endothelial growth factor receptor 2 inhibitor	NEGATIVE MODULATOR	ORANTINIB		1	EFO_0002618	pancreatic carcinoma	D010190	Pancreatic Neoplasms	72031	EFO_0000616 | EFO_0000589	neoplasm | metabolic disease	7	CHEMBL274654
KDR	ENSG00000128052	Vascular endothelial growth factor receptor 2	CHEMBL274654	Vascular endothelial growth factor receptor 2 inhibitor	NEGATIVE MODULATOR	ORANTINIB		1	EFO_1001951	colorectal carcinoma	D015179	Colorectal Neoplasms	72033	EFO_0000616 | EFO_0000405	neoplasm | digestive system disease	7	CHEMBL274654
KDR	ENSG00000128052	Vascular endothelial growth factor receptor 2	CHEMBL274654	Vascular endothelial growth factor receptor 2 inhibitor	NEGATIVE MODULATOR	ORANTINIB		1	MONDO_0001056	gastric cancer	D013274	Stomach Neoplasms	124807	EFO_0000616 | EFO_0000405	neoplasm | digestive system disease	7	CHEMBL274654
KDR	ENSG00000128052	Vascular endothelial growth factor receptor 2	CHEMBL274654	Vascular endothelial growth factor receptor 2 inhibitor	NEGATIVE MODULATOR	ORANTINIB		1	MONDO_0002367	kidney cancer	D007680	Kidney Neoplasms	124808	EFO_0000616 | HP_0000079	neoplasm | abnormality of the urinary system	7	CHEMBL274654
KDR	ENSG00000128052	Vascular endothelial growth factor receptor 2	CHEMBL274654	Vascular endothelial growth factor receptor 2 inhibitor	NEGATIVE MODULATOR	ORANTINIB		1	MONDO_0007254	breast cancer	D001943	Breast Neoplasms	124809	EFO_0000616	neoplasm	7	CHEMBL274654
KDR	ENSG00000128052	Vascular endothelial growth factor receptor 2	CHEMBL274654	Vascular endothelial growth factor receptor 2 inhibitor	NEGATIVE MODULATOR	ORANTINIB		1	MONDO_0008315	prostate cancer	D064129	Prostatic Neoplasms, Castration-Resistant	124810	EFO_0000616 | HP_0000078 | HP_0000079	neoplasm | abnormality of the genital system | abnormality of the urinary system	7	CHEMBL274654
KDR	ENSG00000128052	Vascular endothelial growth factor receptor 2	CHEMBL274654	Vascular endothelial growth factor receptor 2 inhibitor	NEGATIVE MODULATOR	ORANTINIB		1	MONDO_0008903	lung cancer	D008175	Lung Neoplasms	124811	EFO_0000616 | EFO_0000684	neoplasm | respiratory system disease	7	CHEMBL274654
KDR	ENSG00000128052	Vascular endothelial growth factor receptor 2	CHEMBL535	Vascular endothelial growth factor receptor 2 inhibitor	NEGATIVE MODULATOR	SUNITINIB	2006	4	EFO_0000616	neoplasm	D009369	Neoplasms	50082	EFO_0000616	neoplasm	9	CHEMBL535
KDR	ENSG00000128052	Vascular endothelial growth factor receptor 2	CHEMBL535	Vascular endothelial growth factor receptor 2 inhibitor	NEGATIVE MODULATOR	SUNITINIB	2006	2	EFO_0000294	bladder tumor	D001749	Urinary Bladder Neoplasms	50223	EFO_0000616 | HP_0000079	neoplasm | abnormality of the urinary system	9	CHEMBL535
KDR	ENSG00000128052	Vascular endothelial growth factor receptor 2	CHEMBL535	Vascular endothelial growth factor receptor 2 inhibitor	NEGATIVE MODULATOR	SUNITINIB	2006	4	EFO_0000681	renal cell carcinoma	D002292	Carcinoma, Renal Cell	50283	EFO_0000616 | HP_0000079	neoplasm | abnormality of the urinary system	9	CHEMBL535
KDR	ENSG00000128052	Vascular endothelial growth factor receptor 2	CHEMBL535	Vascular endothelial growth factor receptor 2 inhibitor	NEGATIVE MODULATOR	SUNITINIB	2006	3	EFO_0003060	non-small cell lung carcinoma	D002289	Carcinoma, Non-Small-Cell Lung	50357	EFO_0000616 | EFO_0000684	neoplasm | respiratory system disease	9	CHEMBL535
KDR	ENSG00000128052	Vascular endothelial growth factor receptor 2	CHEMBL535	Vascular endothelial growth factor receptor 2 inhibitor	NEGATIVE MODULATOR	SUNITINIB	2006	2	EFO_0000181	head and neck squamous cell carcinoma	D002294	Carcinoma, Squamous Cell	50456	EFO_0000616	neoplasm	9	CHEMBL535
KDR	ENSG00000128052	Vascular endothelial growth factor receptor 2	CHEMBL535	Vascular endothelial growth factor receptor 2 inhibitor	NEGATIVE MODULATOR	SUNITINIB	2006	2	EFO_0000182	hepatocellular carcinoma	D006528	Carcinoma, Hepatocellular	50458	EFO_0000616 | EFO_0000589	neoplasm | metabolic disease	9	CHEMBL535
KDR	ENSG00000128052	Vascular endothelial growth factor receptor 2	CHEMBL535	Vascular endothelial growth factor receptor 2 inhibitor	NEGATIVE MODULATOR	SUNITINIB	2006	3	EFO_0000196	metastatic prostate cancer	D011471	Prostatic Neoplasms	50464	EFO_0000616 | EFO_0000512	neoplasm | reproductive system disease	9	CHEMBL535
KDR	ENSG00000128052	Vascular endothelial growth factor receptor 2	CHEMBL535	Vascular endothelial growth factor receptor 2 inhibitor	NEGATIVE MODULATOR	SUNITINIB	2006	2	EFO_0000228	adenocarcinoma	D000230	Adenocarcinoma	50468	EFO_0000616	neoplasm	9	CHEMBL535
KDR	ENSG00000128052	Vascular endothelial growth factor receptor 2	CHEMBL535	Vascular endothelial growth factor receptor 2 inhibitor	NEGATIVE MODULATOR	SUNITINIB	2006	2	EFO_0000756	melanoma	D008545	Melanoma	50526	EFO_0000616 | EFO_0010285	neoplasm | integumentary system disease	9	CHEMBL535
KDR	ENSG00000128052	Vascular endothelial growth factor receptor 2	CHEMBL535	Vascular endothelial growth factor receptor 2 inhibitor	NEGATIVE MODULATOR	SUNITINIB	2006	2	EFO_0002617	metastatic melanoma	D008545	Melanoma	50562	EFO_0000589 | EFO_0000616	metabolic disease | neoplasm	9	CHEMBL535
KDR	ENSG00000128052	Vascular endothelial growth factor receptor 2	CHEMBL535	Vascular endothelial growth factor receptor 2 inhibitor	NEGATIVE MODULATOR	SUNITINIB	2006	3	EFO_0003869	breast neoplasm	D001943	Breast Neoplasms	50586	EFO_0000616 | EFO_0010285 | EFO_0000512	neoplasm | integumentary system disease | reproductive system disease	9	CHEMBL535
KDR	ENSG00000128052	Vascular endothelial growth factor receptor 2	CHEMBL535	Vascular endothelial growth factor receptor 2 inhibitor	NEGATIVE MODULATOR	SUNITINIB	2006	2	EFO_1000581	Thymoma	D013945	Thymoma	50627	EFO_0000589 | EFO_0000540 | EFO_0000616 | HP_0001871	metabolic disease | immune system disease | neoplasm | abnormality of blood and blood-forming tissues	9	CHEMBL535
KDR	ENSG00000128052	Vascular endothelial growth factor receptor 2	CHEMBL535	Vascular endothelial growth factor receptor 2 inhibitor	NEGATIVE MODULATOR	SUNITINIB	2006	2	EFO_0002618	pancreatic carcinoma	D010190	Pancreatic Neoplasms	50755	EFO_0000616 | EFO_0000589	neoplasm | metabolic disease	9	CHEMBL535
KDR	ENSG00000128052	Vascular endothelial growth factor receptor 2	CHEMBL535	Vascular endothelial growth factor receptor 2 inhibitor	NEGATIVE MODULATOR	SUNITINIB	2006	2	EFO_0000519	glioblastoma multiforme	D005909	Glioblastoma	50864	EFO_0000616 | EFO_0000618 | HP_0000707 | EFO_0000677	neoplasm | nervous system disease | abnormality of the nervous system | mental or behavioural disorder	9	CHEMBL535
KDR	ENSG00000128052	Vascular endothelial growth factor receptor 2	CHEMBL535	Vascular endothelial growth factor receptor 2 inhibitor	NEGATIVE MODULATOR	SUNITINIB	2006	2	EFO_0000702	small cell lung carcinoma	D055752	Small Cell Lung Carcinoma	50886	EFO_0000616 | EFO_0000684 | EFO_0000589 | HP_0001197	neoplasm | respiratory system disease | metabolic disease | abnormality of prenatal development or birth	9	CHEMBL535
KDR	ENSG00000128052	Vascular endothelial growth factor receptor 2	CHEMBL535	Vascular endothelial growth factor receptor 2 inhibitor	NEGATIVE MODULATOR	SUNITINIB	2006	2	EFO_0003897	stomach neoplasm	D013274	Stomach Neoplasms	50938	EFO_0000616	neoplasm	9	CHEMBL535
KDR	ENSG00000128052	Vascular endothelial growth factor receptor 2	CHEMBL535	Vascular endothelial growth factor receptor 2 inhibitor	NEGATIVE MODULATOR	SUNITINIB	2006	2	EFO_0002892	thyroid carcinoma	D013964	Thyroid Neoplasms	54999	EFO_0000616 | EFO_0000589 | EFO_0005741	neoplasm | metabolic disease | infectious disease	9	CHEMBL535
KDR	ENSG00000128052	Vascular endothelial growth factor receptor 2	CHEMBL535	Vascular endothelial growth factor receptor 2 inhibitor	NEGATIVE MODULATOR	SUNITINIB	2006	2	HP_0001541	Ascites	D001201	Ascites	55032	EFO_0000405	digestive system disease	9	CHEMBL535
KDR	ENSG00000128052	Vascular endothelial growth factor receptor 2	CHEMBL535	Vascular endothelial growth factor receptor 2 inhibitor	NEGATIVE MODULATOR	SUNITINIB	2006	3	EFO_0000673	prostate adenocarcinoma	D011471	Prostatic Neoplasms	55071	EFO_0000616 | EFO_0000512	neoplasm | reproductive system disease	9	CHEMBL535
KDR	ENSG00000128052	Vascular endothelial growth factor receptor 2	CHEMBL535	Vascular endothelial growth factor receptor 2 inhibitor	NEGATIVE MODULATOR	SUNITINIB	2006	2	EFO_0000691	sarcoma	D012509	Sarcoma	55075	EFO_0000616	neoplasm	9	CHEMBL535
KDR	ENSG00000128052	Vascular endothelial growth factor receptor 2	CHEMBL535	Vascular endothelial growth factor receptor 2 inhibitor	NEGATIVE MODULATOR	SUNITINIB	2006	4	EFO_0000349	clear cell renal carcinoma	D002292	Carcinoma, Renal Cell	55152	EFO_0000616 | HP_0000079	neoplasm | abnormality of the urinary system	9	CHEMBL535
KDR	ENSG00000128052	Vascular endothelial growth factor receptor 2	CHEMBL535	Vascular endothelial growth factor receptor 2 inhibitor	NEGATIVE MODULATOR	SUNITINIB	2006	2	EFO_0005221	cholangiocarcinoma	D018281	Cholangiocarcinoma	55216	EFO_0000616 | EFO_0000589	neoplasm | metabolic disease	9	CHEMBL535
KDR	ENSG00000128052	Vascular endothelial growth factor receptor 2	CHEMBL535	Vascular endothelial growth factor receptor 2 inhibitor	NEGATIVE MODULATOR	SUNITINIB	2006	2	EFO_0000313	carcinoma	D002277	Carcinoma	55333	EFO_0000616	neoplasm	9	CHEMBL535
KDR	ENSG00000128052	Vascular endothelial growth factor receptor 2	CHEMBL535	Vascular endothelial growth factor receptor 2 inhibitor	NEGATIVE MODULATOR	SUNITINIB	2006	1	EFO_0000222	acute myeloid leukemia	D015470	Leukemia, Myeloid, Acute	65865	HP_0001871 | EFO_0000616 | EFO_0004503	abnormality of blood and blood-forming tissues | neoplasm | hematological measurement	9	CHEMBL535
KDR	ENSG00000128052	Vascular endothelial growth factor receptor 2	CHEMBL535	Vascular endothelial growth factor receptor 2 inhibitor	NEGATIVE MODULATOR	SUNITINIB	2006	2	EFO_0000514	germ cell tumor	D009373	Neoplasms, Germ Cell and Embryonal	65867	EFO_0000616	neoplasm	9	CHEMBL535
KDR	ENSG00000128052	Vascular endothelial growth factor receptor 2	CHEMBL535	Vascular endothelial growth factor receptor 2 inhibitor	NEGATIVE MODULATOR	SUNITINIB	2006	3	EFO_0003863	urogenital neoplasm	D014565	Urogenital Neoplasms	65870	EFO_0000616 | HP_0000079	neoplasm | abnormality of the urinary system	9	CHEMBL535
KDR	ENSG00000128052	Vascular endothelial growth factor receptor 2	CHEMBL535	Vascular endothelial growth factor receptor 2 inhibitor	NEGATIVE MODULATOR	SUNITINIB	2006	2	EFO_0004142	colorectal neoplasm	D015179	Colorectal Neoplasms	65871	EFO_0000616	neoplasm	9	CHEMBL535
KDR	ENSG00000128052	Vascular endothelial growth factor receptor 2	CHEMBL535	Vascular endothelial growth factor receptor 2 inhibitor	NEGATIVE MODULATOR	SUNITINIB	2006	2	EFO_0004243	carcinoid tumor	D002276	Carcinoid Tumor	65872	EFO_0000589 | EFO_0000616	metabolic disease | neoplasm	9	CHEMBL535
KDR	ENSG00000128052	Vascular endothelial growth factor receptor 2	CHEMBL535	Vascular endothelial growth factor receptor 2 inhibitor	NEGATIVE MODULATOR	SUNITINIB	2006	2	EFO_0004252	nasopharyngeal neoplasm	D009303	Nasopharyngeal Neoplasms	65873	EFO_0000684 | EFO_0000616	respiratory system disease | neoplasm	9	CHEMBL535
KDR	ENSG00000128052	Vascular endothelial growth factor receptor 2	CHEMBL535	Vascular endothelial growth factor receptor 2 inhibitor	NEGATIVE MODULATOR	SUNITINIB	2006	2	EFO_0007143	alveolar soft part sarcoma	D018234	Sarcoma, Alveolar Soft Part	65874	EFO_0000616	neoplasm	9	CHEMBL535
KDR	ENSG00000128052	Vascular endothelial growth factor receptor 2	CHEMBL535	Vascular endothelial growth factor receptor 2 inhibitor	NEGATIVE MODULATOR	SUNITINIB	2006	1	EFO_0007243	Ebola hemorrhagic fever	D019142	Hemorrhagic Fever, Ebola	65875	EFO_0005741	infectious disease	9	CHEMBL535
KDR	ENSG00000128052	Vascular endothelial growth factor receptor 2	CHEMBL535	Vascular endothelial growth factor receptor 2 inhibitor	NEGATIVE MODULATOR	SUNITINIB	2006	2	EFO_0007416	pancreatic endocrine carcinoma	D018273	Carcinoma, Islet Cell	65876	EFO_0000616 | EFO_0000589	neoplasm | metabolic disease	9	CHEMBL535
KDR	ENSG00000128052	Vascular endothelial growth factor receptor 2	CHEMBL535	Vascular endothelial growth factor receptor 2 inhibitor	NEGATIVE MODULATOR	SUNITINIB	2006	1	EFO_1001465	gliosarcoma	D018316	Gliosarcoma	65877	EFO_0000618 | HP_0000707 | EFO_0000616 | EFO_0000677	nervous system disease | abnormality of the nervous system | neoplasm | mental or behavioural disorder	9	CHEMBL535
KDR	ENSG00000128052	Vascular endothelial growth factor receptor 2	CHEMBL535	Vascular endothelial growth factor receptor 2 inhibitor	NEGATIVE MODULATOR	SUNITINIB	2006	2	EFO_1001951	colorectal carcinoma	D015179	Colorectal Neoplasms	65878	EFO_0000616 | EFO_0000405	neoplasm | digestive system disease	9	CHEMBL535
KDR	ENSG00000128052	Vascular endothelial growth factor receptor 2	CHEMBL535	Vascular endothelial growth factor receptor 2 inhibitor	NEGATIVE MODULATOR	SUNITINIB	2006	2	EFO_1001968	soft tissue sarcoma	D012509	Sarcoma	65879	EFO_0000616	neoplasm	9	CHEMBL535
KDR	ENSG00000128052	Vascular endothelial growth factor receptor 2	CHEMBL535	Vascular endothelial growth factor receptor 2 inhibitor	NEGATIVE MODULATOR	SUNITINIB	2006	1	EFO_0000637	osteosarcoma	D012516	Osteosarcoma	110932	HP_0000924 | HP_0003011 | EFO_0000616	abnormality of the skeletal system | abnormality of the musculature | neoplasm	9	CHEMBL535
KDR	ENSG00000128052	Vascular endothelial growth factor receptor 2	CHEMBL535	Vascular endothelial growth factor receptor 2 inhibitor	NEGATIVE MODULATOR	SUNITINIB	2006	2	EFO_0008528	urothelial carcinoma	D001749	Urinary Bladder Neoplasms	110934	EFO_0000616 | HP_0000079	neoplasm | abnormality of the urinary system	9	CHEMBL535
KDR	ENSG00000128052	Vascular endothelial growth factor receptor 2	CHEMBL535	Vascular endothelial growth factor receptor 2 inhibitor	NEGATIVE MODULATOR	SUNITINIB	2006	2	EFO_1000251	Fallopian Tube Carcinoma	D005185	Fallopian Tube Neoplasms	110935	EFO_0000616 | EFO_0000512	neoplasm | reproductive system disease	9	CHEMBL535
KDR	ENSG00000128052	Vascular endothelial growth factor receptor 2	CHEMBL535	Vascular endothelial growth factor receptor 2 inhibitor	NEGATIVE MODULATOR	SUNITINIB	2006	2	EFO_1000576	Thymic Carcinoma	D013945	Thymoma	110936	EFO_0000616 | EFO_0000589 | EFO_0000540 | HP_0001871	neoplasm | metabolic disease | immune system disease | abnormality of blood and blood-forming tissues	9	CHEMBL535
KDR	ENSG00000128052	Vascular endothelial growth factor receptor 2	CHEMBL535	Vascular endothelial growth factor receptor 2 inhibitor	NEGATIVE MODULATOR	SUNITINIB	2006	2	EFO_1000796	adrenal cortex carcinoma	D000306	Adrenal Cortex Neoplasms	110937	HP_0000079 | EFO_0000616 | EFO_0000319 | EFO_0000589	abnormality of the urinary system | neoplasm | cardiovascular disease | metabolic disease	9	CHEMBL535
KDR	ENSG00000128052	Vascular endothelial growth factor receptor 2	CHEMBL535	Vascular endothelial growth factor receptor 2 inhibitor	NEGATIVE MODULATOR	SUNITINIB	2006	2	EFO_0000239	adrenal gland pheochromocytoma	D010673	Pheochromocytoma	122078	EFO_0000618 | EFO_0000616 | EFO_0000589 | HP_0001197	nervous system disease | neoplasm | metabolic disease | abnormality of prenatal development or birth	9	CHEMBL535
KDR	ENSG00000128052	Vascular endothelial growth factor receptor 2	CHEMBL535	Vascular endothelial growth factor receptor 2 inhibitor	NEGATIVE MODULATOR	SUNITINIB	2006	4	EFO_1000045	pancreatic neuroendocrine tumor	D018358	Neuroendocrine Tumors	122079	EFO_0000616 | EFO_0000589	neoplasm | metabolic disease	9	CHEMBL535
KDR	ENSG00000128052	Vascular endothelial growth factor receptor 2	CHEMBL535	Vascular endothelial growth factor receptor 2 inhibitor	NEGATIVE MODULATOR	SUNITINIB	2006	4	EFO_1001901	neuroendocrine neoplasm	D018358	Neuroendocrine Tumors	122080	EFO_0000589 | EFO_0000616	metabolic disease | neoplasm	9	CHEMBL535
KDR	ENSG00000128052	Vascular endothelial growth factor receptor 2	CHEMBL535	Vascular endothelial growth factor receptor 2 inhibitor	NEGATIVE MODULATOR	SUNITINIB	2006	2	MONDO_0001056	gastric cancer	D013274	Stomach Neoplasms	122081	EFO_0000616 | EFO_0000405	neoplasm | digestive system disease	9	CHEMBL535
KDR	ENSG00000128052	Vascular endothelial growth factor receptor 2	CHEMBL535	Vascular endothelial growth factor receptor 2 inhibitor	NEGATIVE MODULATOR	SUNITINIB	2006	2	MONDO_0001187	urinary bladder cancer	D001749	Urinary Bladder Neoplasms	122082	EFO_0000616 | HP_0000079 | HP_0000078	neoplasm | abnormality of the urinary system | abnormality of the genital system	9	CHEMBL535
KDR	ENSG00000128052	Vascular endothelial growth factor receptor 2	CHEMBL535	Vascular endothelial growth factor receptor 2 inhibitor	NEGATIVE MODULATOR	SUNITINIB	2006	2	MONDO_0002087	peritoneum cancer	D010534	Peritoneal Neoplasms	122083	EFO_0000616	neoplasm	9	CHEMBL535
KDR	ENSG00000128052	Vascular endothelial growth factor receptor 2	CHEMBL535	Vascular endothelial growth factor receptor 2 inhibitor	NEGATIVE MODULATOR	SUNITINIB	2006	2	MONDO_0002158	fallopian tube cancer	D005185	Fallopian Tube Neoplasms	122084	EFO_0000616 | EFO_0000512	neoplasm | reproductive system disease	9	CHEMBL535
KDR	ENSG00000128052	Vascular endothelial growth factor receptor 2	CHEMBL535	Vascular endothelial growth factor receptor 2 inhibitor	NEGATIVE MODULATOR	SUNITINIB	2006	3	MONDO_0002367	kidney cancer	D007680	Kidney Neoplasms	122085	EFO_0000616 | HP_0000079	neoplasm | abnormality of the urinary system	9	CHEMBL535
KDR	ENSG00000128052	Vascular endothelial growth factor receptor 2	CHEMBL535	Vascular endothelial growth factor receptor 2 inhibitor	NEGATIVE MODULATOR	SUNITINIB	2006	3	MONDO_0007254	breast cancer	D001943	Breast Neoplasms	122086	EFO_0000616	neoplasm	9	CHEMBL535
KDR	ENSG00000128052	Vascular endothelial growth factor receptor 2	CHEMBL535	Vascular endothelial growth factor receptor 2 inhibitor	NEGATIVE MODULATOR	SUNITINIB	2006	2	MONDO_0007576	esophageal cancer	D004938	Esophageal Neoplasms	122087	EFO_0000616 | EFO_0000405	neoplasm | digestive system disease	9	CHEMBL535
KDR	ENSG00000128052	Vascular endothelial growth factor receptor 2	CHEMBL535	Vascular endothelial growth factor receptor 2 inhibitor	NEGATIVE MODULATOR	SUNITINIB	2006	2	MONDO_0008170	ovarian cancer	D010051	Ovarian Neoplasms	122088	EFO_0005741 | EFO_0000512	infectious disease | reproductive system disease	9	CHEMBL535
KDR	ENSG00000128052	Vascular endothelial growth factor receptor 2	CHEMBL535	Vascular endothelial growth factor receptor 2 inhibitor	NEGATIVE MODULATOR	SUNITINIB	2006	2	MONDO_0008315	prostate cancer	D064129	Prostatic Neoplasms, Castration-Resistant	122089	EFO_0000616 | HP_0000078 | HP_0000079	neoplasm | abnormality of the genital system | abnormality of the urinary system	9	CHEMBL535
KDR	ENSG00000128052	Vascular endothelial growth factor receptor 2	CHEMBL535	Vascular endothelial growth factor receptor 2 inhibitor	NEGATIVE MODULATOR	SUNITINIB	2006	2	MONDO_0008903	lung cancer	D008175	Lung Neoplasms	122090	EFO_0000616 | EFO_0000684	neoplasm | respiratory system disease	9	CHEMBL535
KDR	ENSG00000128052	Vascular endothelial growth factor receptor 2	CHEMBL535	Vascular endothelial growth factor receptor 2 inhibitor	NEGATIVE MODULATOR	SUNITINIB	2006	2	EFO_0003833	brain neoplasm	D001932	Brain Neoplasms	135621	EFO_0000616 | EFO_0000618	neoplasm | nervous system disease	9	CHEMBL535
KDR	ENSG00000128052	Vascular endothelial growth factor receptor 2	CHEMBL535	Vascular endothelial growth factor receptor 2 inhibitor	NEGATIVE MODULATOR	SUNITINIB	2006	4	EFO_0000640	papillary renal cell carcinoma	D002292	Carcinoma, Renal Cell	140416	EFO_0000616 | HP_0000079	neoplasm | abnormality of the urinary system	9	CHEMBL535
KDR	ENSG00000128052	Vascular endothelial growth factor receptor 2	CHEMBL535	Vascular endothelial growth factor receptor 2 inhibitor	NEGATIVE MODULATOR	SUNITINIB	2006	2	MONDO_0008667	von Hippel-Lindau disease	D006623	von Hippel-Lindau Disease	140417	EFO_0000618	nervous system disease	9	CHEMBL535
KDR	ENSG00000128052	Vascular endothelial growth factor receptor 2	CHEMBL535	Vascular endothelial growth factor receptor 2 inhibitor	NEGATIVE MODULATOR	SUNITINIB	2006	4	MONDO_0011719	gastrointestinal stromal tumor	D046152	Gastrointestinal Stromal Tumors	140418	EFO_0000616 | HP_0001197	neoplasm | abnormality of prenatal development or birth	9	CHEMBL535
KDR	ENSG00000128052	Vascular endothelial growth factor receptor 2	CHEMBL535	Vascular endothelial growth factor receptor 2 inhibitor	NEGATIVE MODULATOR	SUNITINIB	2006	4	MONDO_0004992	cancer	D009369	Neoplasms	145957	EFO_0000616	neoplasm	9	CHEMBL535
KDR	ENSG00000128052	Vascular endothelial growth factor receptor 2	CHEMBL52885	Vascular endothelial growth factor receptor 2 inhibitor	NEGATIVE MODULATOR	ENMD-981693		1	EFO_0000616	neoplasm	D009369	Neoplasms	71776	EFO_0000616	neoplasm	19	CHEMBL52885
KDR	ENSG00000128052	Vascular endothelial growth factor receptor 2	CHEMBL52885	Vascular endothelial growth factor receptor 2 inhibitor	NEGATIVE MODULATOR	ENMD-981693		2	EFO_0002618	pancreatic carcinoma	D010190	Pancreatic Neoplasms	71777	EFO_0000616 | EFO_0000589	neoplasm | metabolic disease	19	CHEMBL52885
KDR	ENSG00000128052	Vascular endothelial growth factor receptor 2	CHEMBL52885	Vascular endothelial growth factor receptor 2 inhibitor	NEGATIVE MODULATOR	ENMD-981693		1	EFO_0003060	non-small cell lung carcinoma	D002289	Carcinoma, Non-Small-Cell Lung	71778	EFO_0000616 | EFO_0000684	neoplasm | respiratory system disease	19	CHEMBL52885
KDR	ENSG00000128052	Vascular endothelial growth factor receptor 2	CHEMBL52885	Vascular endothelial growth factor receptor 2 inhibitor	NEGATIVE MODULATOR	ENMD-981693		2	EFO_1001951	colorectal carcinoma	D015179	Colorectal Neoplasms	71779	EFO_0000616 | EFO_0000405	neoplasm | digestive system disease	19	CHEMBL52885
KDR	ENSG00000128052	Vascular endothelial growth factor receptor 2	CHEMBL52885	Vascular endothelial growth factor receptor 2 inhibitor	NEGATIVE MODULATOR	ENMD-981693		2	MONDO_0007254	breast cancer	D001943	Breast Neoplasms	124674	EFO_0000616	neoplasm	19	CHEMBL52885
KDR	ENSG00000128052	Vascular endothelial growth factor receptor 2	CHEMBL52885	Vascular endothelial growth factor receptor 2 inhibitor	NEGATIVE MODULATOR	ENMD-981693		1	MONDO_0004992	cancer	D009369	Neoplasms	146908	EFO_0000616	neoplasm	19	CHEMBL52885
KDR	ENSG00000128052	Vascular endothelial growth factor receptor 2	CHEMBL253969	Vascular endothelial growth factor receptor 2 inhibitor	NEGATIVE MODULATOR	OSI-632		1	EFO_0001365	age-related macular degeneration	D008268	Macular Degeneration	124700	EFO_0003966 | EFO_0000618 | HP_0001197	eye disease | nervous system disease | abnormality of prenatal development or birth	1	CHEMBL253969
KDR	ENSG00000128052	Vascular endothelial growth factor receptor 2	CHEMBL253969	Vascular endothelial growth factor receptor 2 inhibitor	NEGATIVE MODULATOR	OSI-632		1	EFO_0003770	diabetic retinopathy	D003930	Diabetic Retinopathy	124701	EFO_0000589 | EFO_0000618 | EFO_0003966 | EFO_0000319	metabolic disease | nervous system disease | eye disease | cardiovascular disease	1	CHEMBL253969
KDR	ENSG00000128052	Vascular endothelial growth factor receptor 2	CHEMBL253969	Vascular endothelial growth factor receptor 2 inhibitor	NEGATIVE MODULATOR	OSI-632		2	MONDO_0002087	peritoneum cancer	D010534	Peritoneal Neoplasms	124702	EFO_0000616	neoplasm	1	CHEMBL253969
KDR	ENSG00000128052	Vascular endothelial growth factor receptor 2	CHEMBL253969	Vascular endothelial growth factor receptor 2 inhibitor	NEGATIVE MODULATOR	OSI-632		2	MONDO_0002158	fallopian tube cancer	D005185	Fallopian Tube Neoplasms	124703	EFO_0000616 | EFO_0000512	neoplasm | reproductive system disease	1	CHEMBL253969
KDR	ENSG00000128052	Vascular endothelial growth factor receptor 2	CHEMBL253969	Vascular endothelial growth factor receptor 2 inhibitor	NEGATIVE MODULATOR	OSI-632		2	MONDO_0008170	ovarian cancer	D010051	Ovarian Neoplasms	124704	EFO_0005741 | EFO_0000512	infectious disease | reproductive system disease	1	CHEMBL253969
KDR	ENSG00000128052	Vascular endothelial growth factor receptor 2	CHEMBL253969	Vascular endothelial growth factor receptor 2 inhibitor	NEGATIVE MODULATOR	OSI-632		1	MONDO_0021117	lung neoplasm	D008175	Lung Neoplasms	124705	EFO_0000684 | EFO_0000616	respiratory system disease | neoplasm	1	CHEMBL253969
KDR	ENSG00000128052	Vascular endothelial growth factor receptor 2	CHEMBL403989	Vascular endothelial growth factor receptor 2 inhibitor	NEGATIVE MODULATOR	TG100-801		1	EFO_0003770	diabetic retinopathy	D003930	Diabetic Retinopathy	112730	EFO_0000589 | EFO_0000618 | EFO_0003966 | EFO_0000319	metabolic disease | nervous system disease | eye disease | cardiovascular disease	16	CHEMBL403989
KDR	ENSG00000128052	Vascular endothelial growth factor receptor 2	CHEMBL403989	Vascular endothelial growth factor receptor 2 inhibitor	NEGATIVE MODULATOR	TG100-801		1	EFO_0009606	macular degeneration	D008268	Macular Degeneration	112731	EFO_0003966	eye disease	16	CHEMBL403989
KDR	ENSG00000128052	Vascular endothelial growth factor receptor 2	CHEMBL403989	Vascular endothelial growth factor receptor 2 inhibitor	NEGATIVE MODULATOR	TG100-801		2	EFO_0004683	wet macular degeneration	D057135	Wet Macular Degeneration	124721	EFO_0003966 | EFO_0000618 | HP_0001197	eye disease | nervous system disease | abnormality of prenatal development or birth	16	CHEMBL403989
KDR	ENSG00000128052	Vascular endothelial growth factor receptor 2	CHEMBL482967	Vascular endothelial growth factor receptor 2 inhibitor	NEGATIVE MODULATOR	CYC-116		1	EFO_0000616	neoplasm	D009369	Neoplasms	71305	EFO_0000616	neoplasm	4	CHEMBL482967
KDR	ENSG00000128052	Vascular endothelial growth factor receptor 2	CHEMBL482968	Vascular endothelial growth factor receptor 2 inhibitor	NEGATIVE MODULATOR	ENMD-2076		2	EFO_0000348	clear cell adenocarcinoma	D018262	Adenocarcinoma, Clear Cell	40997	EFO_0000616	neoplasm	7	CHEMBL482968
KDR	ENSG00000128052	Vascular endothelial growth factor receptor 2	CHEMBL482968	Vascular endothelial growth factor receptor 2 inhibitor	NEGATIVE MODULATOR	ENMD-2076		1	EFO_0001378	multiple myeloma	D009101	Multiple Myeloma	43714	HP_0001871 | EFO_0004503 | EFO_0004872 | EFO_0000540 | HP_0002715 | EFO_0000616	abnormality of blood and blood-forming tissues | hematological measurement | inflammatory biomarker measurement | immune system disease | abnormality of the immune system | neoplasm	7	CHEMBL482968
KDR	ENSG00000128052	Vascular endothelial growth factor receptor 2	CHEMBL482968	Vascular endothelial growth factor receptor 2 inhibitor	NEGATIVE MODULATOR	ENMD-2076		2	EFO_0000182	hepatocellular carcinoma	D006528	Carcinoma, Hepatocellular	48488	EFO_0000616 | EFO_0000589	neoplasm | metabolic disease	7	CHEMBL482968
KDR	ENSG00000128052	Vascular endothelial growth factor receptor 2	CHEMBL482968	Vascular endothelial growth factor receptor 2 inhibitor	NEGATIVE MODULATOR	ENMD-2076		1	EFO_0001642	lymphoid neoplasm	D019337	Hematologic Neoplasms	71772	EFO_0000616 | HP_0001871	neoplasm | abnormality of blood and blood-forming tissues	7	CHEMBL482968
KDR	ENSG00000128052	Vascular endothelial growth factor receptor 2	CHEMBL482968	Vascular endothelial growth factor receptor 2 inhibitor	NEGATIVE MODULATOR	ENMD-2076		2	EFO_1001968	soft tissue sarcoma	D012509	Sarcoma	71773	EFO_0000616	neoplasm	7	CHEMBL482968
KDR	ENSG00000128052	Vascular endothelial growth factor receptor 2	CHEMBL482968	Vascular endothelial growth factor receptor 2 inhibitor	NEGATIVE MODULATOR	ENMD-2076		2	EFO_1000251	Fallopian Tube Carcinoma	D005185	Fallopian Tube Neoplasms	112707	EFO_0000616 | EFO_0000512	neoplasm | reproductive system disease	7	CHEMBL482968
KDR	ENSG00000128052	Vascular endothelial growth factor receptor 2	CHEMBL482968	Vascular endothelial growth factor receptor 2 inhibitor	NEGATIVE MODULATOR	ENMD-2076		2	MONDO_0002087	peritoneum cancer	D010534	Peritoneal Neoplasms	124671	EFO_0000616	neoplasm	7	CHEMBL482968
KDR	ENSG00000128052	Vascular endothelial growth factor receptor 2	CHEMBL482968	Vascular endothelial growth factor receptor 2 inhibitor	NEGATIVE MODULATOR	ENMD-2076		2	MONDO_0007254	breast cancer	D001943	Breast Neoplasms	124672	EFO_0000616	neoplasm	7	CHEMBL482968
KDR	ENSG00000128052	Vascular endothelial growth factor receptor 2	CHEMBL482968	Vascular endothelial growth factor receptor 2 inhibitor	NEGATIVE MODULATOR	ENMD-2076		2	MONDO_0008170	ovarian cancer	D010051	Ovarian Neoplasms	124673	EFO_0005741 | EFO_0000512	infectious disease | reproductive system disease	7	CHEMBL482968
KDR	ENSG00000128052	Vascular endothelial growth factor receptor 2	CHEMBL482968	Vascular endothelial growth factor receptor 2 inhibitor	NEGATIVE MODULATOR	ENMD-2076		1	MONDO_0004992	cancer	D009369	Neoplasms	146907	EFO_0000616	neoplasm	7	CHEMBL482968
KDR	ENSG00000128052	Vascular endothelial growth factor receptor 2	CHEMBL558752	Vascular endothelial growth factor receptor 2 inhibitor	NEGATIVE MODULATOR	RAF-265		1	EFO_0002617	metastatic melanoma	D008545	Melanoma	54061	EFO_0000589 | EFO_0000616	metabolic disease | neoplasm	2	CHEMBL558752
KDR	ENSG00000128052	Vascular endothelial growth factor receptor 2	CHEMBL558752	Vascular endothelial growth factor receptor 2 inhibitor	NEGATIVE MODULATOR	RAF-265		1	EFO_0000616	neoplasm	D009369	Neoplasms	71834	EFO_0000616	neoplasm	2	CHEMBL558752
KDR	ENSG00000128052	Vascular endothelial growth factor receptor 2	CHEMBL587723	Vascular endothelial growth factor receptor 2 inhibitor	NEGATIVE MODULATOR	AEE-788		1	EFO_0000519	glioblastoma multiforme	D005909	Glioblastoma	53762	EFO_0000616 | EFO_0000618 | HP_0000707 | EFO_0000677	neoplasm | nervous system disease | abnormality of the nervous system | mental or behavioural disorder	4	CHEMBL587723
KDR	ENSG00000128052	Vascular endothelial growth factor receptor 2	CHEMBL587723	Vascular endothelial growth factor receptor 2 inhibitor	NEGATIVE MODULATOR	AEE-788		1	EFO_1000158	Central Nervous System Neoplasm	D016543	Central Nervous System Neoplasms	124620	EFO_0000616 | EFO_0000618	neoplasm | nervous system disease	4	CHEMBL587723
KDR	ENSG00000128052	Vascular endothelial growth factor receptor 2	CHEMBL587723	Vascular endothelial growth factor receptor 2 inhibitor	NEGATIVE MODULATOR	AEE-788		1	MONDO_0004992	cancer	D009369	Neoplasms	146885	EFO_0000616	neoplasm	4	CHEMBL587723
KDR	ENSG00000128052	Vascular endothelial growth factor receptor 2	CHEMBL608533	Vascular endothelial growth factor receptor 2 inhibitor	NEGATIVE MODULATOR	MIDOSTAURIN	2017	4	EFO_0000222	acute myeloid leukemia	D015470	Leukemia, Myeloid, Acute	43155	HP_0001871 | EFO_0000616 | EFO_0004503	abnormality of blood and blood-forming tissues | neoplasm | hematological measurement	16	CHEMBL608533
KDR	ENSG00000128052	Vascular endothelial growth factor receptor 2	CHEMBL608533	Vascular endothelial growth factor receptor 2 inhibitor	NEGATIVE MODULATOR	MIDOSTAURIN	2017	3	EFO_0000565	leukemia	D007938	Leukemia	48006	HP_0000924 | HP_0003011 | EFO_0000540 | EFO_0000616 | HP_0001871	abnormality of the skeletal system | abnormality of the musculature | immune system disease | neoplasm | abnormality of blood and blood-forming tissues	16	CHEMBL608533
KDR	ENSG00000128052	Vascular endothelial growth factor receptor 2	CHEMBL608533	Vascular endothelial growth factor receptor 2 inhibitor	NEGATIVE MODULATOR	MIDOSTAURIN	2017	1	EFO_0001421	liver disease	D008107	Liver Diseases	48787	EFO_0000405 | EFO_0004582	digestive system disease | liver enzyme measurement	16	CHEMBL608533
KDR	ENSG00000128052	Vascular endothelial growth factor receptor 2	CHEMBL608533	Vascular endothelial growth factor receptor 2 inhibitor	NEGATIVE MODULATOR	MIDOSTAURIN	2017	4	EFO_0000616	neoplasm	D009369	Neoplasms	52763	EFO_0000616	neoplasm	16	CHEMBL608533
KDR	ENSG00000128052	Vascular endothelial growth factor receptor 2	CHEMBL608533	Vascular endothelial growth factor receptor 2 inhibitor	NEGATIVE MODULATOR	MIDOSTAURIN	2017	1	EFO_1000657	rectum cancer	D012004	Rectal Neoplasms	54327	EFO_0000616 | EFO_0000405	neoplasm | digestive system disease	16	CHEMBL608533
KDR	ENSG00000128052	Vascular endothelial growth factor receptor 2	CHEMBL608533	Vascular endothelial growth factor receptor 2 inhibitor	NEGATIVE MODULATOR	MIDOSTAURIN	2017	2	EFO_0000198	myelodysplastic syndrome	D009190	Myelodysplastic Syndromes	58473	EFO_0000616 | HP_0001871 | HP_0000924 | HP_0001197 | EFO_0004503 | EFO_0005741 | EFO_0000540 | HP_0002715 | EFO_0000677 | EFO_0000618 | HP_0000707	neoplasm | abnormality of blood and blood-forming tissues | abnormality of the skeletal system | abnormality of prenatal development or birth | hematological measurement | infectious disease | immune system disease | abnormality of the immune system | mental or behavioural disorder | nervous system disease | abnormality of the nervous system	16	CHEMBL608533
KDR	ENSG00000128052	Vascular endothelial growth factor receptor 2	CHEMBL608533	Vascular endothelial growth factor receptor 2 inhibitor	NEGATIVE MODULATOR	MIDOSTAURIN	2017	4	EFO_0007359	mast-cell leukemia	D007946	Leukemia, Mast-Cell	58474	HP_0000924 | HP_0003011 | EFO_0000616 | EFO_0000540 | HP_0001197 | HP_0001871	abnormality of the skeletal system | abnormality of the musculature | neoplasm | immune system disease | abnormality of prenatal development or birth | abnormality of blood and blood-forming tissues	16	CHEMBL608533
KDR	ENSG00000128052	Vascular endothelial growth factor receptor 2	CHEMBL608533	Vascular endothelial growth factor receptor 2 inhibitor	NEGATIVE MODULATOR	MIDOSTAURIN	2017	1	EFO_0000220	acute lymphoblastic leukemia	D054198	Precursor Cell Lymphoblastic Leukemia-Lymphoma	108540	HP_0000924 | HP_0003011 | HP_0001871 | EFO_0000616 | EFO_0000540 | HP_0001197	abnormality of the skeletal system | abnormality of the musculature | abnormality of blood and blood-forming tissues | neoplasm | immune system disease | abnormality of prenatal development or birth	16	CHEMBL608533
KDR	ENSG00000128052	Vascular endothelial growth factor receptor 2	CHEMBL608533	Vascular endothelial growth factor receptor 2 inhibitor	NEGATIVE MODULATOR	MIDOSTAURIN	2017	2	EFO_1000131	Blast Phase Chronic Myelogenous Leukemia, BCR-ABL1 Positive	D001752	Blast Crisis	118011	EFO_0000616 | HP_0001871	neoplasm | abnormality of blood and blood-forming tissues	16	CHEMBL608533
KDR	ENSG00000128052	Vascular endothelial growth factor receptor 2	CHEMBL608533	Vascular endothelial growth factor receptor 2 inhibitor	NEGATIVE MODULATOR	MIDOSTAURIN	2017	4	MONDO_0016586	systemic mastocytosis	D034721	Mastocytosis, Systemic	118012	EFO_0000616 | EFO_0000540 | HP_0001197 | HP_0001871	neoplasm | immune system disease | abnormality of prenatal development or birth | abnormality of blood and blood-forming tissues	16	CHEMBL608533
KDR	ENSG00000128052	Vascular endothelial growth factor receptor 2	CHEMBL608533	Vascular endothelial growth factor receptor 2 inhibitor	NEGATIVE MODULATOR	MIDOSTAURIN	2017	4	EFO_0009001	Mastocytosis	D008415	Mastocytosis	134083	EFO_0000616 | EFO_0000540 | HP_0001197 | HP_0001871	neoplasm | immune system disease | abnormality of prenatal development or birth | abnormality of blood and blood-forming tissues	16	CHEMBL608533
KDR	ENSG00000128052	Vascular endothelial growth factor receptor 2	CHEMBL1277072	Vascular endothelial growth factor receptor 2 inhibitor	NEGATIVE MODULATOR	HENATINIB		1	MONDO_0004992	cancer	D009369	Neoplasms	146969	EFO_0000616	neoplasm	1	CHEMBL1277072
KDR	ENSG00000128052	Vascular endothelial growth factor receptor 2	CHEMBL1278146	Vascular endothelial growth factor receptor 2 inhibitor	NEGATIVE MODULATOR	FAMITINIB		2	EFO_0004252	nasopharyngeal neoplasm	D009303	Nasopharyngeal Neoplasms	54303	EFO_0000684 | EFO_0000616	respiratory system disease | neoplasm	7	CHEMBL1278146
KDR	ENSG00000128052	Vascular endothelial growth factor receptor 2	CHEMBL1278146	Vascular endothelial growth factor receptor 2 inhibitor	NEGATIVE MODULATOR	FAMITINIB		2	EFO_0000616	neoplasm	D009369	Neoplasms	54638	EFO_0000616	neoplasm	7	CHEMBL1278146
KDR	ENSG00000128052	Vascular endothelial growth factor receptor 2	CHEMBL1278146	Vascular endothelial growth factor receptor 2 inhibitor	NEGATIVE MODULATOR	FAMITINIB		2	EFO_0000681	renal cell carcinoma	D002292	Carcinoma, Renal Cell	54655	EFO_0000616 | HP_0000079	neoplasm | abnormality of the urinary system	7	CHEMBL1278146
KDR	ENSG00000128052	Vascular endothelial growth factor receptor 2	CHEMBL1278146	Vascular endothelial growth factor receptor 2 inhibitor	NEGATIVE MODULATOR	FAMITINIB		3	EFO_0003060	non-small cell lung carcinoma	D002289	Carcinoma, Non-Small-Cell Lung	54705	EFO_0000616 | EFO_0000684	neoplasm | respiratory system disease	7	CHEMBL1278146
KDR	ENSG00000128052	Vascular endothelial growth factor receptor 2	CHEMBL1278146	Vascular endothelial growth factor receptor 2 inhibitor	NEGATIVE MODULATOR	FAMITINIB		3	EFO_0000365	colorectal adenocarcinoma	D015179	Colorectal Neoplasms	71837	EFO_0000616	neoplasm	7	CHEMBL1278146
KDR	ENSG00000128052	Vascular endothelial growth factor receptor 2	CHEMBL1278146	Vascular endothelial growth factor receptor 2 inhibitor	NEGATIVE MODULATOR	FAMITINIB		2	EFO_0003869	breast neoplasm	D001943	Breast Neoplasms	71838	EFO_0000616 | EFO_0010285 | EFO_0000512	neoplasm | integumentary system disease | reproductive system disease	7	CHEMBL1278146
KDR	ENSG00000128052	Vascular endothelial growth factor receptor 2	CHEMBL1278146	Vascular endothelial growth factor receptor 2 inhibitor	NEGATIVE MODULATOR	FAMITINIB		3	EFO_0005537	triple-negative breast cancer	D064726	Triple Negative Breast Neoplasms	124719	EFO_0000616 | EFO_0000512 | EFO_0010285	neoplasm | reproductive system disease | integumentary system disease	7	CHEMBL1278146
KDR	ENSG00000128052	Vascular endothelial growth factor receptor 2	CHEMBL1278146	Vascular endothelial growth factor receptor 2 inhibitor	NEGATIVE MODULATOR	FAMITINIB		2	MONDO_0024503	digestive system neuroendocrine neoplasm	D002276	Carcinoid Tumor	124720	EFO_0000589 | EFO_0000616	metabolic disease | neoplasm	7	CHEMBL1278146
KDR	ENSG00000128052	Vascular endothelial growth factor receptor 2	CHEMBL1278146	Vascular endothelial growth factor receptor 2 inhibitor	NEGATIVE MODULATOR	FAMITINIB		2	EFO_0002618	pancreatic carcinoma	D010190	Pancreatic Neoplasms	129377	EFO_0000616 | EFO_0000589	neoplasm | metabolic disease	7	CHEMBL1278146
KDR	ENSG00000128052	Vascular endothelial growth factor receptor 2	CHEMBL1278146	Vascular endothelial growth factor receptor 2 inhibitor	NEGATIVE MODULATOR	FAMITINIB		2	MONDO_0002974	cervical cancer	D002583	Uterine Cervical Neoplasms	129378	EFO_0000616 | EFO_0000512	neoplasm | reproductive system disease	7	CHEMBL1278146
KDR	ENSG00000128052	Vascular endothelial growth factor receptor 2	CHEMBL1278146	Vascular endothelial growth factor receptor 2 inhibitor	NEGATIVE MODULATOR	FAMITINIB		2	MONDO_0007254	breast cancer	D001943	Breast Neoplasms	129379	EFO_0000616	neoplasm	7	CHEMBL1278146
KDR	ENSG00000128052	Vascular endothelial growth factor receptor 2	CHEMBL1278146	Vascular endothelial growth factor receptor 2 inhibitor	NEGATIVE MODULATOR	FAMITINIB		2	EFO_0001071	lung carcinoma	D008175	Lung Neoplasms	136070	EFO_0000616 | EFO_0000684	neoplasm | respiratory system disease	7	CHEMBL1278146
KDR	ENSG00000128052	Vascular endothelial growth factor receptor 2	CHEMBL1278146	Vascular endothelial growth factor receptor 2 inhibitor	NEGATIVE MODULATOR	FAMITINIB		2	EFO_0005922	esophageal squamous cell carcinoma	D004938	Esophageal Neoplasms	136071	EFO_0000616 | EFO_0000405	neoplasm | digestive system disease	7	CHEMBL1278146
KDR	ENSG00000128052	Vascular endothelial growth factor receptor 2	CHEMBL1278146	Vascular endothelial growth factor receptor 2 inhibitor	NEGATIVE MODULATOR	FAMITINIB		2	EFO_1001961	intrahepatic cholangiocarcinoma	D018281	Cholangiocarcinoma	136072	EFO_0000616 | EFO_0000589	neoplasm | metabolic disease	7	CHEMBL1278146
KDR	ENSG00000128052	Vascular endothelial growth factor receptor 2	CHEMBL1278146	Vascular endothelial growth factor receptor 2 inhibitor	NEGATIVE MODULATOR	FAMITINIB		2	EFO_0000756	melanoma	D008545	Melanoma	141956	EFO_0000616 | EFO_0010285	neoplasm | integumentary system disease	7	CHEMBL1278146
KDR	ENSG00000128052	Vascular endothelial growth factor receptor 2	CHEMBL1278146	Vascular endothelial growth factor receptor 2 inhibitor	NEGATIVE MODULATOR	FAMITINIB		3	MONDO_0011719	gastrointestinal stromal tumor	D046152	Gastrointestinal Stromal Tumors	141957	EFO_0000616 | HP_0001197	neoplasm | abnormality of prenatal development or birth	7	CHEMBL1278146
KDR	ENSG00000128052	Vascular endothelial growth factor receptor 2	CHEMBL1278146	Vascular endothelial growth factor receptor 2 inhibitor	NEGATIVE MODULATOR	FAMITINIB		2	MONDO_0004992	cancer	D009369	Neoplasms	146930	EFO_0000616	neoplasm	7	CHEMBL1278146
KDR	ENSG00000128052	Vascular endothelial growth factor receptor 2	CHEMBL1738697	Vascular endothelial growth factor receptor 2 inhibitor	NEGATIVE MODULATOR	PF-00337210		1	EFO_0000616	neoplasm	D009369	Neoplasms	54451	EFO_0000616	neoplasm	1	CHEMBL1738697
KDR	ENSG00000128052	Vascular endothelial growth factor receptor 2	CHEMBL1742983	Vascular endothelial growth factor receptor 2 antagonist	NEGATIVE MODULATOR	ALACIZUMAB PEGOL										1	CHEMBL1742983
KDR	ENSG00000128052	Vascular endothelial growth factor receptor 2	CHEMBL1743062	Vascular endothelial growth factor receptor 2 inhibitor	NEGATIVE MODULATOR	RAMUCIRUMAB	2014	4	EFO_0003060	non-small cell lung carcinoma	D002289	Carcinoma, Non-Small-Cell Lung	23770	EFO_0000616 | EFO_0000684	neoplasm | respiratory system disease	1	CHEMBL1743062
KDR	ENSG00000128052	Vascular endothelial growth factor receptor 2	CHEMBL1743062	Vascular endothelial growth factor receptor 2 inhibitor	NEGATIVE MODULATOR	RAMUCIRUMAB	2014	4	EFO_0000178	gastric carcinoma	D013274	Stomach Neoplasms	27409	EFO_0000616	neoplasm	1	CHEMBL1743062
KDR	ENSG00000128052	Vascular endothelial growth factor receptor 2	CHEMBL1743062	Vascular endothelial growth factor receptor 2 inhibitor	NEGATIVE MODULATOR	RAMUCIRUMAB	2014	4	EFO_0000616	neoplasm	D009369	Neoplasms	42983	EFO_0000616	neoplasm	1	CHEMBL1743062
KDR	ENSG00000128052	Vascular endothelial growth factor receptor 2	CHEMBL1743062	Vascular endothelial growth factor receptor 2 inhibitor	NEGATIVE MODULATOR	RAMUCIRUMAB	2014	3	EFO_0000182	hepatocellular carcinoma	D006528	Carcinoma, Hepatocellular	43132	EFO_0000616 | EFO_0000589	neoplasm | metabolic disease	1	CHEMBL1743062
KDR	ENSG00000128052	Vascular endothelial growth factor receptor 2	CHEMBL1743062	Vascular endothelial growth factor receptor 2 inhibitor	NEGATIVE MODULATOR	RAMUCIRUMAB	2014	2	EFO_0000228	adenocarcinoma	D000230	Adenocarcinoma	44380	EFO_0000616	neoplasm	1	CHEMBL1743062
KDR	ENSG00000128052	Vascular endothelial growth factor receptor 2	CHEMBL1743062	Vascular endothelial growth factor receptor 2 inhibitor	NEGATIVE MODULATOR	RAMUCIRUMAB	2014	2	EFO_0000681	renal cell carcinoma	D002292	Carcinoma, Renal Cell	44724	EFO_0000616 | HP_0000079	neoplasm | abnormality of the urinary system	1	CHEMBL1743062
KDR	ENSG00000128052	Vascular endothelial growth factor receptor 2	CHEMBL1743062	Vascular endothelial growth factor receptor 2 inhibitor	NEGATIVE MODULATOR	RAMUCIRUMAB	2014	1	EFO_0000326	central nervous system cancer	D005910	Glioma	47166	EFO_0000616 | EFO_0000618	neoplasm | nervous system disease	1	CHEMBL1743062
KDR	ENSG00000128052	Vascular endothelial growth factor receptor 2	CHEMBL1743062	Vascular endothelial growth factor receptor 2 inhibitor	NEGATIVE MODULATOR	RAMUCIRUMAB	2014	2	EFO_0002618	pancreatic carcinoma	D010190	Pancreatic Neoplasms	53831	EFO_0000616 | EFO_0000589	neoplasm | metabolic disease	1	CHEMBL1743062
KDR	ENSG00000128052	Vascular endothelial growth factor receptor 2	CHEMBL1743062	Vascular endothelial growth factor receptor 2 inhibitor	NEGATIVE MODULATOR	RAMUCIRUMAB	2014	2	EFO_0000389	cutaneous melanoma	D008545	Melanoma	55898	EFO_0000616 | EFO_0000589 | EFO_0010285	neoplasm | metabolic disease | integumentary system disease	1	CHEMBL1743062
KDR	ENSG00000128052	Vascular endothelial growth factor receptor 2	CHEMBL1743062	Vascular endothelial growth factor receptor 2 inhibitor	NEGATIVE MODULATOR	RAMUCIRUMAB	2014	4	EFO_0000503	gastric adenocarcinoma	D013274	Stomach Neoplasms	55899	EFO_0000616	neoplasm	1	CHEMBL1743062
KDR	ENSG00000128052	Vascular endothelial growth factor receptor 2	CHEMBL1743062	Vascular endothelial growth factor receptor 2 inhibitor	NEGATIVE MODULATOR	RAMUCIRUMAB	2014	2	EFO_0000519	glioblastoma multiforme	D005909	Glioblastoma	55900	EFO_0000616 | EFO_0000618 | HP_0000707 | EFO_0000677	neoplasm | nervous system disease | abnormality of the nervous system | mental or behavioural disorder	1	CHEMBL1743062
KDR	ENSG00000128052	Vascular endothelial growth factor receptor 2	CHEMBL1743062	Vascular endothelial growth factor receptor 2 inhibitor	NEGATIVE MODULATOR	RAMUCIRUMAB	2014	2	EFO_0000756	melanoma	D008545	Melanoma	55901	EFO_0000616 | EFO_0010285	neoplasm | integumentary system disease	1	CHEMBL1743062
KDR	ENSG00000128052	Vascular endothelial growth factor receptor 2	CHEMBL1743062	Vascular endothelial growth factor receptor 2 inhibitor	NEGATIVE MODULATOR	RAMUCIRUMAB	2014	2	EFO_0002916	esophageal carcinoma	D004938	Esophageal Neoplasms	55903	EFO_0000616 | EFO_0000405	neoplasm | digestive system disease	1	CHEMBL1743062
KDR	ENSG00000128052	Vascular endothelial growth factor receptor 2	CHEMBL1743062	Vascular endothelial growth factor receptor 2 inhibitor	NEGATIVE MODULATOR	RAMUCIRUMAB	2014	4	EFO_0003897	stomach neoplasm	D013274	Stomach Neoplasms	55904	EFO_0000616	neoplasm	1	CHEMBL1743062
KDR	ENSG00000128052	Vascular endothelial growth factor receptor 2	CHEMBL1743062	Vascular endothelial growth factor receptor 2 inhibitor	NEGATIVE MODULATOR	RAMUCIRUMAB	2014	2	EFO_0004243	carcinoid tumor	D002276	Carcinoid Tumor	55905	EFO_0000589 | EFO_0000616	metabolic disease | neoplasm	1	CHEMBL1743062
KDR	ENSG00000128052	Vascular endothelial growth factor receptor 2	CHEMBL1743062	Vascular endothelial growth factor receptor 2 inhibitor	NEGATIVE MODULATOR	RAMUCIRUMAB	2014	1	EFO_1001469	Mantle cell lymphoma	D020522	Lymphoma, Mantle-Cell	55906	EFO_0000616 | EFO_0000540 | HP_0001197 | HP_0001871	neoplasm | immune system disease | abnormality of prenatal development or birth | abnormality of blood and blood-forming tissues	1	CHEMBL1743062
KDR	ENSG00000128052	Vascular endothelial growth factor receptor 2	CHEMBL1743062	Vascular endothelial growth factor receptor 2 inhibitor	NEGATIVE MODULATOR	RAMUCIRUMAB	2014	3	EFO_1001951	colorectal carcinoma	D015179	Colorectal Neoplasms	55907	EFO_0000616 | EFO_0000405	neoplasm | digestive system disease	1	CHEMBL1743062
KDR	ENSG00000128052	Vascular endothelial growth factor receptor 2	CHEMBL1743062	Vascular endothelial growth factor receptor 2 inhibitor	NEGATIVE MODULATOR	RAMUCIRUMAB	2014	2	EFO_0000181	head and neck squamous cell carcinoma	D002294	Carcinoma, Squamous Cell	107563	EFO_0000616	neoplasm	1	CHEMBL1743062
KDR	ENSG00000128052	Vascular endothelial growth factor receptor 2	CHEMBL1743062	Vascular endothelial growth factor receptor 2 inhibitor	NEGATIVE MODULATOR	RAMUCIRUMAB	2014	2	EFO_0000588	mesothelioma	D008654	Mesothelioma	107564	EFO_0000616	neoplasm	1	CHEMBL1743062
KDR	ENSG00000128052	Vascular endothelial growth factor receptor 2	CHEMBL1743062	Vascular endothelial growth factor receptor 2 inhibitor	NEGATIVE MODULATOR	RAMUCIRUMAB	2014	2	EFO_0005922	esophageal squamous cell carcinoma	D004938	Esophageal Neoplasms	107566	EFO_0000616 | EFO_0000405	neoplasm | digestive system disease	1	CHEMBL1743062
KDR	ENSG00000128052	Vascular endothelial growth factor receptor 2	CHEMBL1743062	Vascular endothelial growth factor receptor 2 inhibitor	NEGATIVE MODULATOR	RAMUCIRUMAB	2014	3	EFO_0008528	urothelial carcinoma	D001749	Urinary Bladder Neoplasms	107567	EFO_0000616 | HP_0000079	neoplasm | abnormality of the urinary system	1	CHEMBL1743062
KDR	ENSG00000128052	Vascular endothelial growth factor receptor 2	CHEMBL1743062	Vascular endothelial growth factor receptor 2 inhibitor	NEGATIVE MODULATOR	RAMUCIRUMAB	2014	2	EFO_1000576	Thymic Carcinoma	D013945	Thymoma	107568	EFO_0000616 | EFO_0000589 | EFO_0000540 | HP_0001871	neoplasm | metabolic disease | immune system disease | abnormality of blood and blood-forming tissues	1	CHEMBL1743062
KDR	ENSG00000128052	Vascular endothelial growth factor receptor 2	CHEMBL1743062	Vascular endothelial growth factor receptor 2 inhibitor	NEGATIVE MODULATOR	RAMUCIRUMAB	2014	2	EFO_1001961	intrahepatic cholangiocarcinoma	D018281	Cholangiocarcinoma	107570	EFO_0000616 | EFO_0000589	neoplasm | metabolic disease	1	CHEMBL1743062
KDR	ENSG00000128052	Vascular endothelial growth factor receptor 2	CHEMBL1743062	Vascular endothelial growth factor receptor 2 inhibitor	NEGATIVE MODULATOR	RAMUCIRUMAB	2014	2	EFO_0000708	squamous cell lung carcinoma	D002294	Carcinoma, Squamous Cell	116408	EFO_0000616 | EFO_0000684	neoplasm | respiratory system disease	1	CHEMBL1743062
KDR	ENSG00000128052	Vascular endothelial growth factor receptor 2	CHEMBL1743062	Vascular endothelial growth factor receptor 2 inhibitor	NEGATIVE MODULATOR	RAMUCIRUMAB	2014	1	EFO_0001376	synovial sarcoma	D013584	Sarcoma, Synovial	116409	EFO_0000616	neoplasm	1	CHEMBL1743062
KDR	ENSG00000128052	Vascular endothelial growth factor receptor 2	CHEMBL1743062	Vascular endothelial growth factor receptor 2 inhibitor	NEGATIVE MODULATOR	RAMUCIRUMAB	2014	1	EFO_0005952	non-Hodgkins lymphoma	D008228	Lymphoma, Non-Hodgkin	116410	EFO_0000616 | HP_0001871 | EFO_0004503	neoplasm | abnormality of blood and blood-forming tissues | hematological measurement	1	CHEMBL1743062
KDR	ENSG00000128052	Vascular endothelial growth factor receptor 2	CHEMBL1743062	Vascular endothelial growth factor receptor 2 inhibitor	NEGATIVE MODULATOR	RAMUCIRUMAB	2014	2	EFO_1000581	Thymoma	D013945	Thymoma	116411	EFO_0000589 | EFO_0000540 | EFO_0000616 | HP_0001871	metabolic disease | immune system disease | neoplasm | abnormality of blood and blood-forming tissues	1	CHEMBL1743062
KDR	ENSG00000128052	Vascular endothelial growth factor receptor 2	CHEMBL1743062	Vascular endothelial growth factor receptor 2 inhibitor	NEGATIVE MODULATOR	RAMUCIRUMAB	2014	2	EFO_1000657	rectum cancer	D012004	Rectal Neoplasms	116412	EFO_0000616 | EFO_0000405	neoplasm | digestive system disease	1	CHEMBL1743062
KDR	ENSG00000128052	Vascular endothelial growth factor receptor 2	CHEMBL1743062	Vascular endothelial growth factor receptor 2 inhibitor	NEGATIVE MODULATOR	RAMUCIRUMAB	2014	1	EFO_1000895	desmoplastic small round cell tumor	D058405	Desmoplastic Small Round Cell Tumor	116413	EFO_0000616	neoplasm	1	CHEMBL1743062
KDR	ENSG00000128052	Vascular endothelial growth factor receptor 2	CHEMBL1743062	Vascular endothelial growth factor receptor 2 inhibitor	NEGATIVE MODULATOR	RAMUCIRUMAB	2014	4	MONDO_0001056	gastric cancer	D013274	Stomach Neoplasms	116414	EFO_0000616 | EFO_0000405	neoplasm | digestive system disease	1	CHEMBL1743062
KDR	ENSG00000128052	Vascular endothelial growth factor receptor 2	CHEMBL1743062	Vascular endothelial growth factor receptor 2 inhibitor	NEGATIVE MODULATOR	RAMUCIRUMAB	2014	2	MONDO_0003060	biliary tract cancer	D001661	Biliary Tract Neoplasms	116415	EFO_0000616 | EFO_0000589	neoplasm | metabolic disease	1	CHEMBL1743062
KDR	ENSG00000128052	Vascular endothelial growth factor receptor 2	CHEMBL1743062	Vascular endothelial growth factor receptor 2 inhibitor	NEGATIVE MODULATOR	RAMUCIRUMAB	2014	2	MONDO_0005411	gallbladder cancer	D005706	Gallbladder Neoplasms	116416	EFO_0000616 | EFO_0000589 | HP_0001197	neoplasm | metabolic disease | abnormality of prenatal development or birth	1	CHEMBL1743062
KDR	ENSG00000128052	Vascular endothelial growth factor receptor 2	CHEMBL1743062	Vascular endothelial growth factor receptor 2 inhibitor	NEGATIVE MODULATOR	RAMUCIRUMAB	2014	3	MONDO_0007254	breast cancer	D001943	Breast Neoplasms	116417	EFO_0000616	neoplasm	1	CHEMBL1743062
KDR	ENSG00000128052	Vascular endothelial growth factor receptor 2	CHEMBL1743062	Vascular endothelial growth factor receptor 2 inhibitor	NEGATIVE MODULATOR	RAMUCIRUMAB	2014	2	MONDO_0007576	esophageal cancer	D004938	Esophageal Neoplasms	116418	EFO_0000616 | EFO_0000405	neoplasm | digestive system disease	1	CHEMBL1743062
KDR	ENSG00000128052	Vascular endothelial growth factor receptor 2	CHEMBL1743062	Vascular endothelial growth factor receptor 2 inhibitor	NEGATIVE MODULATOR	RAMUCIRUMAB	2014	2	MONDO_0008315	prostate cancer	D064129	Prostatic Neoplasms, Castration-Resistant	116419	EFO_0000616 | HP_0000078 | HP_0000079	neoplasm | abnormality of the genital system | abnormality of the urinary system	1	CHEMBL1743062
KDR	ENSG00000128052	Vascular endothelial growth factor receptor 2	CHEMBL1743062	Vascular endothelial growth factor receptor 2 inhibitor	NEGATIVE MODULATOR	RAMUCIRUMAB	2014	2	MONDO_0021063	malignant colon neoplasm	D003110	Colonic Neoplasms	116420	EFO_0000616 | EFO_0000405	neoplasm | digestive system disease	1	CHEMBL1743062
KDR	ENSG00000128052	Vascular endothelial growth factor receptor 2	CHEMBL1743062	Vascular endothelial growth factor receptor 2 inhibitor	NEGATIVE MODULATOR	RAMUCIRUMAB	2014	4	MONDO_0004992	cancer	D009369	Neoplasms	144147	EFO_0000616	neoplasm	1	CHEMBL1743062
KDR	ENSG00000128052	Vascular endothelial growth factor receptor 2	CHEMBL2079588	Vascular endothelial growth factor receptor 2 inhibitor	NEGATIVE MODULATOR	TELATINIB		1	EFO_0000616	neoplasm	D009369	Neoplasms	71729	EFO_0000616	neoplasm	4	CHEMBL2079588
KDR	ENSG00000128052	Vascular endothelial growth factor receptor 2	CHEMBL2079588	Vascular endothelial growth factor receptor 2 inhibitor	NEGATIVE MODULATOR	TELATINIB		2	MONDO_0001056	gastric cancer	D013274	Stomach Neoplasms	124659	EFO_0000616 | EFO_0000405	neoplasm | digestive system disease	4	CHEMBL2079588
KDR	ENSG00000128052	Vascular endothelial growth factor receptor 2	CHEMBL2103868	Vascular endothelial growth factor receptor 2 inhibitor	NEGATIVE MODULATOR	CABOZANTINIB S-MALATE	2012	2	EFO_0003060	non-small cell lung carcinoma	D002289	Carcinoma, Non-Small-Cell Lung	25844	EFO_0000616 | EFO_0000684	neoplasm | respiratory system disease	2	CHEMBL2105717
KDR	ENSG00000128052	Vascular endothelial growth factor receptor 2	CHEMBL2103868	Vascular endothelial growth factor receptor 2 inhibitor	NEGATIVE MODULATOR	CABOZANTINIB S-MALATE	2012	4	EFO_0002892	thyroid carcinoma	D013964	Thyroid Neoplasms	41779	EFO_0000616 | EFO_0000589 | EFO_0005741	neoplasm | metabolic disease | infectious disease	2	CHEMBL2105717
KDR	ENSG00000128052	Vascular endothelial growth factor receptor 2	CHEMBL2103868	Vascular endothelial growth factor receptor 2 inhibitor	NEGATIVE MODULATOR	CABOZANTINIB S-MALATE	2012	2	EFO_0000519	glioblastoma multiforme	D005909	Glioblastoma	46448	EFO_0000616 | EFO_0000618 | HP_0000707 | EFO_0000677	neoplasm | nervous system disease | abnormality of the nervous system | mental or behavioural disorder	2	CHEMBL2105717
KDR	ENSG00000128052	Vascular endothelial growth factor receptor 2	CHEMBL2103868	Vascular endothelial growth factor receptor 2 inhibitor	NEGATIVE MODULATOR	CABOZANTINIB S-MALATE	2012	2	EFO_0000272	astrocytoma	D001254	Astrocytoma	48521	EFO_0000616 | EFO_0000618	neoplasm | nervous system disease	2	CHEMBL2105717
KDR	ENSG00000128052	Vascular endothelial growth factor receptor 2	CHEMBL2103868	Vascular endothelial growth factor receptor 2 inhibitor	NEGATIVE MODULATOR	CABOZANTINIB S-MALATE	2012	4	EFO_0000349	clear cell renal carcinoma	D002292	Carcinoma, Renal Cell	49207	EFO_0000616 | HP_0000079	neoplasm | abnormality of the urinary system	2	CHEMBL2105717
KDR	ENSG00000128052	Vascular endothelial growth factor receptor 2	CHEMBL2103868	Vascular endothelial growth factor receptor 2 inhibitor	NEGATIVE MODULATOR	CABOZANTINIB S-MALATE	2012	4	EFO_0000640	papillary renal cell carcinoma	D002292	Carcinoma, Renal Cell	52595	EFO_0000616 | HP_0000079	neoplasm | abnormality of the urinary system	2	CHEMBL2105717
KDR	ENSG00000128052	Vascular endothelial growth factor receptor 2	CHEMBL2103868	Vascular endothelial growth factor receptor 2 inhibitor	NEGATIVE MODULATOR	CABOZANTINIB S-MALATE	2012	2	EFO_0000501	follicular thyroid carcinoma	D018263	Adenocarcinoma, Follicular	56362	EFO_0000616 | EFO_0000589	neoplasm | metabolic disease	2	CHEMBL2105717
KDR	ENSG00000128052	Vascular endothelial growth factor receptor 2	CHEMBL2103868	Vascular endothelial growth factor receptor 2 inhibitor	NEGATIVE MODULATOR	CABOZANTINIB S-MALATE	2012	2	EFO_0000616	neoplasm	D009369	Neoplasms	56363	EFO_0000616	neoplasm	2	CHEMBL2105717
KDR	ENSG00000128052	Vascular endothelial growth factor receptor 2	CHEMBL2103868	Vascular endothelial growth factor receptor 2 inhibitor	NEGATIVE MODULATOR	CABOZANTINIB S-MALATE	2012	4	EFO_0000641	papillary thyroid carcinoma	D013964	Thyroid Neoplasms	56364	EFO_0000616 | EFO_0000589	neoplasm | metabolic disease	2	CHEMBL2105717
KDR	ENSG00000128052	Vascular endothelial growth factor receptor 2	CHEMBL2103868	Vascular endothelial growth factor receptor 2 inhibitor	NEGATIVE MODULATOR	CABOZANTINIB S-MALATE	2012	1	EFO_1001465	gliosarcoma	D018316	Gliosarcoma	56366	EFO_0000618 | HP_0000707 | EFO_0000616 | EFO_0000677	nervous system disease | abnormality of the nervous system | neoplasm | mental or behavioural disorder	2	CHEMBL2105717
KDR	ENSG00000128052	Vascular endothelial growth factor receptor 2	CHEMBL2103868	Vascular endothelial growth factor receptor 2 inhibitor	NEGATIVE MODULATOR	CABOZANTINIB S-MALATE	2012	2	EFO_0000239	adrenal gland pheochromocytoma	D010673	Pheochromocytoma	107767	EFO_0000618 | EFO_0000616 | EFO_0000589 | HP_0001197	nervous system disease | neoplasm | metabolic disease | abnormality of prenatal development or birth	2	CHEMBL2105717
KDR	ENSG00000128052	Vascular endothelial growth factor receptor 2	CHEMBL2103868	Vascular endothelial growth factor receptor 2 inhibitor	NEGATIVE MODULATOR	CABOZANTINIB S-MALATE	2012	2	EFO_0000326	central nervous system cancer	D005910	Glioma	107768	EFO_0000616 | EFO_0000618	neoplasm | nervous system disease	2	CHEMBL2105717
KDR	ENSG00000128052	Vascular endothelial growth factor receptor 2	CHEMBL2103868	Vascular endothelial growth factor receptor 2 inhibitor	NEGATIVE MODULATOR	CABOZANTINIB S-MALATE	2012	2	EFO_0003968	angiosarcoma	D006394	Hemangiosarcoma	116734	EFO_0000616 | EFO_0000319	neoplasm | cardiovascular disease	2	CHEMBL2105717
KDR	ENSG00000128052	Vascular endothelial growth factor receptor 2	CHEMBL2103868	Vascular endothelial growth factor receptor 2 inhibitor	NEGATIVE MODULATOR	CABOZANTINIB S-MALATE	2012	2	EFO_1001512	endometrial carcinoma	D016889	Endometrial Neoplasms	116735	EFO_0000616 | EFO_0000512	neoplasm | reproductive system disease	2	CHEMBL2105717
KDR	ENSG00000128052	Vascular endothelial growth factor receptor 2	CHEMBL2103868	Vascular endothelial growth factor receptor 2 inhibitor	NEGATIVE MODULATOR	CABOZANTINIB S-MALATE	2012	4	MONDO_0002108	thyroid cancer	D013964	Thyroid Neoplasms	116736	EFO_0000616 | EFO_0000589	neoplasm | metabolic disease	2	CHEMBL2105717
KDR	ENSG00000128052	Vascular endothelial growth factor receptor 2	CHEMBL2103868	Vascular endothelial growth factor receptor 2 inhibitor	NEGATIVE MODULATOR	CABOZANTINIB S-MALATE	2012	4	EFO_0000182	hepatocellular carcinoma	D006528	Carcinoma, Hepatocellular	127008	EFO_0000616 | EFO_0000589	neoplasm | metabolic disease	2	CHEMBL2105717
KDR	ENSG00000128052	Vascular endothelial growth factor receptor 2	CHEMBL2103868	Vascular endothelial growth factor receptor 2 inhibitor	NEGATIVE MODULATOR	CABOZANTINIB S-MALATE	2012	2	EFO_0008524	small cell carcinoma	D018288	Carcinoma, Small Cell	127009	EFO_0000589 | EFO_0000616	metabolic disease | neoplasm	2	CHEMBL2105717
KDR	ENSG00000128052	Vascular endothelial growth factor receptor 2	CHEMBL2103868	Vascular endothelial growth factor receptor 2 inhibitor	NEGATIVE MODULATOR	CABOZANTINIB S-MALATE	2012	4	EFO_0000681	renal cell carcinoma	D002292	Carcinoma, Renal Cell	133755	EFO_0000616 | HP_0000079	neoplasm | abnormality of the urinary system	2	CHEMBL2105717
KDR	ENSG00000128052	Vascular endothelial growth factor receptor 2	CHEMBL2103868	Vascular endothelial growth factor receptor 2 inhibitor	NEGATIVE MODULATOR	CABOZANTINIB S-MALATE	2012	1	EFO_0000305	breast carcinoma	D001943	Breast Neoplasms	137097	EFO_0000616 | EFO_0000512 | EFO_0010285	neoplasm | reproductive system disease | integumentary system disease	2	CHEMBL2105717
KDR	ENSG00000128052	Vascular endothelial growth factor receptor 2	CHEMBL2103868	Vascular endothelial growth factor receptor 2 inhibitor	NEGATIVE MODULATOR	CABOZANTINIB S-MALATE	2012	2	EFO_0000673	prostate adenocarcinoma	D011471	Prostatic Neoplasms	137098	EFO_0000616 | EFO_0000512	neoplasm | reproductive system disease	2	CHEMBL2105717
KDR	ENSG00000128052	Vascular endothelial growth factor receptor 2	CHEMBL2103868	Vascular endothelial growth factor receptor 2 inhibitor	NEGATIVE MODULATOR	CABOZANTINIB S-MALATE	2012	1	EFO_0001075	ovarian carcinoma	D010051	Ovarian Neoplasms	137099	EFO_0000616 | EFO_0000512 | EFO_0000589	neoplasm | reproductive system disease | metabolic disease	2	CHEMBL2105717
KDR	ENSG00000128052	Vascular endothelial growth factor receptor 2	CHEMBL2103868	Vascular endothelial growth factor receptor 2 inhibitor	NEGATIVE MODULATOR	CABOZANTINIB S-MALATE	2012	1	EFO_1000251	Fallopian Tube Carcinoma	D005185	Fallopian Tube Neoplasms	137100	EFO_0000616 | EFO_0000512	neoplasm | reproductive system disease	2	CHEMBL2105717
KDR	ENSG00000128052	Vascular endothelial growth factor receptor 2	CHEMBL2103868	Vascular endothelial growth factor receptor 2 inhibitor	NEGATIVE MODULATOR	CABOZANTINIB S-MALATE	2012	2	EFO_0000637	osteosarcoma	D012516	Osteosarcoma	144272	HP_0000924 | HP_0003011 | EFO_0000616	abnormality of the skeletal system | abnormality of the musculature | neoplasm	2	CHEMBL2105717
KDR	ENSG00000128052	Vascular endothelial growth factor receptor 2	CHEMBL2103868	Vascular endothelial growth factor receptor 2 inhibitor	NEGATIVE MODULATOR	CABOZANTINIB S-MALATE	2012	2	EFO_0004252	nasopharyngeal neoplasm	D009303	Nasopharyngeal Neoplasms	144273	EFO_0000684 | EFO_0000616	respiratory system disease | neoplasm	2	CHEMBL2105717
KDR	ENSG00000128052	Vascular endothelial growth factor receptor 2	CHEMBL2103868	Vascular endothelial growth factor receptor 2 inhibitor	NEGATIVE MODULATOR	CABOZANTINIB S-MALATE	2012	2	EFO_0007532	uterine corpus cancer	D016889	Endometrial Neoplasms	144274	EFO_0000616 | HP_0000078 | EFO_0000512	neoplasm | abnormality of the genital system | reproductive system disease	2	CHEMBL2105717
KDR	ENSG00000128052	Vascular endothelial growth factor receptor 2	CHEMBL2103868	Vascular endothelial growth factor receptor 2 inhibitor	NEGATIVE MODULATOR	CABOZANTINIB S-MALATE	2012	2	MONDO_0004992	cancer	D009369	Neoplasms	144275	EFO_0000616	neoplasm	2	CHEMBL2105717
KDR	ENSG00000128052	Vascular endothelial growth factor receptor 2	CHEMBL2108356	Vascular endothelial growth factor receptor 2 inhibitor	NEGATIVE MODULATOR	PEGDINETANIB		2	EFO_0000365	colorectal adenocarcinoma	D015179	Colorectal Neoplasms	111656	EFO_0000616	neoplasm	1	CHEMBL2108356
KDR	ENSG00000128052	Vascular endothelial growth factor receptor 2	CHEMBL2108356	Vascular endothelial growth factor receptor 2 inhibitor	NEGATIVE MODULATOR	PEGDINETANIB		2	EFO_0000519	glioblastoma multiforme	D005909	Glioblastoma	111657	EFO_0000616 | EFO_0000618 | HP_0000707 | EFO_0000677	neoplasm | nervous system disease | abnormality of the nervous system | mental or behavioural disorder	1	CHEMBL2108356
KDR	ENSG00000128052	Vascular endothelial growth factor receptor 2	CHEMBL2108356	Vascular endothelial growth factor receptor 2 inhibitor	NEGATIVE MODULATOR	PEGDINETANIB		2	EFO_0003060	non-small cell lung carcinoma	D002289	Carcinoma, Non-Small-Cell Lung	111658	EFO_0000616 | EFO_0000684	neoplasm | respiratory system disease	1	CHEMBL2108356
KDR	ENSG00000128052	Vascular endothelial growth factor receptor 2	CHEMBL2108356	Vascular endothelial growth factor receptor 2 inhibitor	NEGATIVE MODULATOR	PEGDINETANIB		1	EFO_0000616	neoplasm	D009369	Neoplasms	123088	EFO_0000616	neoplasm	1	CHEMBL2108356
KDR	ENSG00000128052	Vascular endothelial growth factor receptor 2	CHEMBL2108356	Vascular endothelial growth factor receptor 2 inhibitor	NEGATIVE MODULATOR	PEGDINETANIB		1	MONDO_0004992	cancer	D009369	Neoplasms	146279	EFO_0000616	neoplasm	1	CHEMBL2108356
KDR	ENSG00000128052	Vascular endothelial growth factor receptor 2	CHEMBL2109257	Vascular endothelial growth factor receptor 2 inhibitor	NEGATIVE MODULATOR	IMC-1C11										1	CHEMBL2109257
KDR	ENSG00000128052	Vascular endothelial growth factor receptor 2	CHEMBL2143592	Vascular endothelial growth factor receptor 2 inhibitor	NEGATIVE MODULATOR	BMS-794833										2	CHEMBL2143592
KDR	ENSG00000128052	Vascular endothelial growth factor receptor 2	CHEMBL3039525	Vascular endothelial growth factor receptor 2 inhibitor	NEGATIVE MODULATOR	GOLVATINIB		1	EFO_0000616	neoplasm	D009369	Neoplasms	47300	EFO_0000616	neoplasm	2	CHEMBL3039525
KDR	ENSG00000128052	Vascular endothelial growth factor receptor 2	CHEMBL3039525	Vascular endothelial growth factor receptor 2 inhibitor	NEGATIVE MODULATOR	GOLVATINIB		1	EFO_0000181	head and neck squamous cell carcinoma	D002294	Carcinoma, Squamous Cell	112324	EFO_0000616	neoplasm	2	CHEMBL3039525
KDR	ENSG00000128052	Vascular endothelial growth factor receptor 2	CHEMBL3039525	Vascular endothelial growth factor receptor 2 inhibitor	NEGATIVE MODULATOR	GOLVATINIB		1	MONDO_0001056	gastric cancer	D013274	Stomach Neoplasms	124169	EFO_0000616 | EFO_0000405	neoplasm | digestive system disease	2	CHEMBL3039525
KDR	ENSG00000128052	Vascular endothelial growth factor receptor 2	CHEMBL3039525	Vascular endothelial growth factor receptor 2 inhibitor	NEGATIVE MODULATOR	GOLVATINIB		1	MONDO_0004992	cancer	D009369	Neoplasms	146609	EFO_0000616	neoplasm	2	CHEMBL3039525
KDR	ENSG00000128052	Vascular endothelial growth factor receptor 2	CHEMBL3544937	Vascular endothelial growth factor receptor 2 inhibitor	NEGATIVE MODULATOR	ZD-4190										1	CHEMBL281872
KDR	ENSG00000128052	Vascular endothelial growth factor receptor 2	CHEMBL3545050	Vascular endothelial growth factor receptor 2 inhibitor	NEGATIVE MODULATOR	BMS-817378		1	EFO_0000616	neoplasm	D009369	Neoplasms	54645	EFO_0000616	neoplasm	2	CHEMBL3545050
KDR	ENSG00000128052	Vascular endothelial growth factor receptor 2	CHEMBL3545155	Vascular endothelial growth factor receptor 2 inhibitor	NEGATIVE MODULATOR	JI-101		1	EFO_0000616	neoplasm	D009369	Neoplasms	54232	EFO_0000616	neoplasm	3	CHEMBL3545155
KDR	ENSG00000128052	Vascular endothelial growth factor receptor 2	CHEMBL3545155	Vascular endothelial growth factor receptor 2 inhibitor	NEGATIVE MODULATOR	JI-101		1	MONDO_0008170	ovarian cancer	D010051	Ovarian Neoplasms	124681	EFO_0005741 | EFO_0000512	infectious disease | reproductive system disease	3	CHEMBL3545155
KDR	ENSG00000128052	Vascular endothelial growth factor receptor 2	CHEMBL3545155	Vascular endothelial growth factor receptor 2 inhibitor	NEGATIVE MODULATOR	JI-101		1	MONDO_0021063	malignant colon neoplasm	D003110	Colonic Neoplasms	124682	EFO_0000616 | EFO_0000405	neoplasm | digestive system disease	3	CHEMBL3545155
KDR	ENSG00000128052	Vascular endothelial growth factor receptor 2	CHEMBL3545365	Vascular endothelial growth factor receptor 2 inhibitor	NEGATIVE MODULATOR	ALTIRATINIB		1	MONDO_0004992	cancer	D009369	Neoplasms	146798	EFO_0000616	neoplasm	6	CHEMBL3545365
KDR	ENSG00000128052	Vascular endothelial growth factor receptor 2	CHEMBL3545414	Vascular endothelial growth factor receptor 2 inhibitor	NEGATIVE MODULATOR	RIVOCERANIB MESYLATE		3	EFO_0000178	gastric carcinoma	D013274	Stomach Neoplasms	52841	EFO_0000616	neoplasm	1	CHEMBL3186534
KDR	ENSG00000128052	Vascular endothelial growth factor receptor 2	CHEMBL3545414	Vascular endothelial growth factor receptor 2 inhibitor	NEGATIVE MODULATOR	RIVOCERANIB MESYLATE		3	EFO_0000182	hepatocellular carcinoma	D006528	Carcinoma, Hepatocellular	52848	EFO_0000616 | EFO_0000589	neoplasm | metabolic disease	1	CHEMBL3186534
KDR	ENSG00000128052	Vascular endothelial growth factor receptor 2	CHEMBL3545414	Vascular endothelial growth factor receptor 2 inhibitor	NEGATIVE MODULATOR	RIVOCERANIB MESYLATE		3	EFO_0000702	small cell lung carcinoma	D055752	Small Cell Lung Carcinoma	52967	EFO_0000616 | EFO_0000684 | EFO_0000589 | HP_0001197	neoplasm | respiratory system disease | metabolic disease | abnormality of prenatal development or birth	1	CHEMBL3186534
KDR	ENSG00000128052	Vascular endothelial growth factor receptor 2	CHEMBL3545414	Vascular endothelial growth factor receptor 2 inhibitor	NEGATIVE MODULATOR	RIVOCERANIB MESYLATE		3	EFO_0002916	esophageal carcinoma	D004938	Esophageal Neoplasms	53016	EFO_0000616 | EFO_0000405	neoplasm | digestive system disease	1	CHEMBL3186534
KDR	ENSG00000128052	Vascular endothelial growth factor receptor 2	CHEMBL3545414	Vascular endothelial growth factor receptor 2 inhibitor	NEGATIVE MODULATOR	RIVOCERANIB MESYLATE		3	EFO_0003060	non-small cell lung carcinoma	D002289	Carcinoma, Non-Small-Cell Lung	53025	EFO_0000616 | EFO_0000684	neoplasm | respiratory system disease	1	CHEMBL3186534
KDR	ENSG00000128052	Vascular endothelial growth factor receptor 2	CHEMBL3545414	Vascular endothelial growth factor receptor 2 inhibitor	NEGATIVE MODULATOR	RIVOCERANIB MESYLATE		2	EFO_0000616	neoplasm	D009369	Neoplasms	53252	EFO_0000616	neoplasm	1	CHEMBL3186534
KDR	ENSG00000128052	Vascular endothelial growth factor receptor 2	CHEMBL3545414	Vascular endothelial growth factor receptor 2 inhibitor	NEGATIVE MODULATOR	RIVOCERANIB MESYLATE		2	EFO_0000681	renal cell carcinoma	D002292	Carcinoma, Renal Cell	53549	EFO_0000616 | HP_0000079	neoplasm | abnormality of the urinary system	1	CHEMBL3186534
KDR	ENSG00000128052	Vascular endothelial growth factor receptor 2	CHEMBL3545414	Vascular endothelial growth factor receptor 2 inhibitor	NEGATIVE MODULATOR	RIVOCERANIB MESYLATE		3	EFO_0003869	breast neoplasm	D001943	Breast Neoplasms	53620	EFO_0000616 | EFO_0010285 | EFO_0000512	neoplasm | integumentary system disease | reproductive system disease	1	CHEMBL3186534
KDR	ENSG00000128052	Vascular endothelial growth factor receptor 2	CHEMBL3545414	Vascular endothelial growth factor receptor 2 inhibitor	NEGATIVE MODULATOR	RIVOCERANIB MESYLATE		3	EFO_0004252	nasopharyngeal neoplasm	D009303	Nasopharyngeal Neoplasms	53632	EFO_0000684 | EFO_0000616	respiratory system disease | neoplasm	1	CHEMBL3186534
KDR	ENSG00000128052	Vascular endothelial growth factor receptor 2	CHEMBL3545414	Vascular endothelial growth factor receptor 2 inhibitor	NEGATIVE MODULATOR	RIVOCERANIB MESYLATE		2	EFO_0000637	osteosarcoma	D012516	Osteosarcoma	53789	HP_0000924 | HP_0003011 | EFO_0000616	abnormality of the skeletal system | abnormality of the musculature | neoplasm	1	CHEMBL3186534
KDR	ENSG00000128052	Vascular endothelial growth factor receptor 2	CHEMBL3545414	Vascular endothelial growth factor receptor 2 inhibitor	NEGATIVE MODULATOR	RIVOCERANIB MESYLATE		3	EFO_0003897	stomach neoplasm	D013274	Stomach Neoplasms	53864	EFO_0000616	neoplasm	1	CHEMBL3186534
KDR	ENSG00000128052	Vascular endothelial growth factor receptor 2	CHEMBL3545414	Vascular endothelial growth factor receptor 2 inhibitor	NEGATIVE MODULATOR	RIVOCERANIB MESYLATE		2	EFO_0000231	adenoid cystic carcinoma	D003528	Carcinoma, Adenoid Cystic	53959	EFO_0000616	neoplasm	1	CHEMBL3186534
KDR	ENSG00000128052	Vascular endothelial growth factor receptor 2	CHEMBL3545414	Vascular endothelial growth factor receptor 2 inhibitor	NEGATIVE MODULATOR	RIVOCERANIB MESYLATE		2	EFO_0003860	pancreatic neoplasm	D010190	Pancreatic Neoplasms	54073	EFO_0000589 | EFO_0000616	metabolic disease | neoplasm	1	CHEMBL3186534
KDR	ENSG00000128052	Vascular endothelial growth factor receptor 2	CHEMBL3545414	Vascular endothelial growth factor receptor 2 inhibitor	NEGATIVE MODULATOR	RIVOCERANIB MESYLATE		2	EFO_0004284	upper aerodigestive tract neoplasm	D006258	Head and Neck Neoplasms	54530	EFO_0000616	neoplasm	1	CHEMBL3186534
KDR	ENSG00000128052	Vascular endothelial growth factor receptor 2	CHEMBL3545414	Vascular endothelial growth factor receptor 2 inhibitor	NEGATIVE MODULATOR	RIVOCERANIB MESYLATE		2	EFO_0000181	head and neck squamous cell carcinoma	D002294	Carcinoma, Squamous Cell	72034	EFO_0000616	neoplasm	1	CHEMBL3186534
KDR	ENSG00000128052	Vascular endothelial growth factor receptor 2	CHEMBL3545414	Vascular endothelial growth factor receptor 2 inhibitor	NEGATIVE MODULATOR	RIVOCERANIB MESYLATE		3	EFO_0000503	gastric adenocarcinoma	D013274	Stomach Neoplasms	72037	EFO_0000616	neoplasm	1	CHEMBL3186534
KDR	ENSG00000128052	Vascular endothelial growth factor receptor 2	CHEMBL3545414	Vascular endothelial growth factor receptor 2 inhibitor	NEGATIVE MODULATOR	RIVOCERANIB MESYLATE		1	EFO_0000574	lymphoma	D008223	Lymphoma	72038	EFO_0000616 | HP_0001197 | HP_0001871	neoplasm | abnormality of prenatal development or birth | abnormality of blood and blood-forming tissues	1	CHEMBL3186534
KDR	ENSG00000128052	Vascular endothelial growth factor receptor 2	CHEMBL3545414	Vascular endothelial growth factor receptor 2 inhibitor	NEGATIVE MODULATOR	RIVOCERANIB MESYLATE		2	EFO_0000707	squamous cell carcinoma	D002294	Carcinoma, Squamous Cell	72039	EFO_0000616 | EFO_0010285	neoplasm | integumentary system disease	1	CHEMBL3186534
KDR	ENSG00000128052	Vascular endothelial growth factor receptor 2	CHEMBL3545414	Vascular endothelial growth factor receptor 2 inhibitor	NEGATIVE MODULATOR	RIVOCERANIB MESYLATE		3	EFO_0000756	melanoma	D008545	Melanoma	72040	EFO_0000616 | EFO_0010285	neoplasm | integumentary system disease	1	CHEMBL3186534
KDR	ENSG00000128052	Vascular endothelial growth factor receptor 2	CHEMBL3545414	Vascular endothelial growth factor receptor 2 inhibitor	NEGATIVE MODULATOR	RIVOCERANIB MESYLATE		2	EFO_0001071	lung carcinoma	D008175	Lung Neoplasms	72041	EFO_0000616 | EFO_0000684	neoplasm | respiratory system disease	1	CHEMBL3186534
KDR	ENSG00000128052	Vascular endothelial growth factor receptor 2	CHEMBL3545414	Vascular endothelial growth factor receptor 2 inhibitor	NEGATIVE MODULATOR	RIVOCERANIB MESYLATE		2	EFO_0002618	pancreatic carcinoma	D010190	Pancreatic Neoplasms	72043	EFO_0000616 | EFO_0000589	neoplasm | metabolic disease	1	CHEMBL3186534
KDR	ENSG00000128052	Vascular endothelial growth factor receptor 2	CHEMBL3545414	Vascular endothelial growth factor receptor 2 inhibitor	NEGATIVE MODULATOR	RIVOCERANIB MESYLATE		2	EFO_0003891	biliary tract neoplasm	D001661	Biliary Tract Neoplasms	72044	EFO_0000589 | EFO_0000616	metabolic disease | neoplasm	1	CHEMBL3186534
KDR	ENSG00000128052	Vascular endothelial growth factor receptor 2	CHEMBL3545414	Vascular endothelial growth factor receptor 2 inhibitor	NEGATIVE MODULATOR	RIVOCERANIB MESYLATE		3	EFO_0003893	ovarian neoplasm	D010051	Ovarian Neoplasms	72045	EFO_0000512 | EFO_0000589 | EFO_0000616	reproductive system disease | metabolic disease | neoplasm	1	CHEMBL3186534
KDR	ENSG00000128052	Vascular endothelial growth factor receptor 2	CHEMBL3545414	Vascular endothelial growth factor receptor 2 inhibitor	NEGATIVE MODULATOR	RIVOCERANIB MESYLATE		3	EFO_0004142	colorectal neoplasm	D015179	Colorectal Neoplasms	72046	EFO_0000616	neoplasm	1	CHEMBL3186534
KDR	ENSG00000128052	Vascular endothelial growth factor receptor 2	CHEMBL3545414	Vascular endothelial growth factor receptor 2 inhibitor	NEGATIVE MODULATOR	RIVOCERANIB MESYLATE		2	EFO_0005537	triple-negative breast cancer	D064726	Triple Negative Breast Neoplasms	72047	EFO_0000616 | EFO_0000512 | EFO_0010285	neoplasm | reproductive system disease | integumentary system disease	1	CHEMBL3186534
KDR	ENSG00000128052	Vascular endothelial growth factor receptor 2	CHEMBL3545414	Vascular endothelial growth factor receptor 2 inhibitor	NEGATIVE MODULATOR	RIVOCERANIB MESYLATE		3	EFO_0005842	colorectal cancer	D015179	Colorectal Neoplasms	72048	EFO_0000616 | EFO_0000405	neoplasm | digestive system disease	1	CHEMBL3186534
KDR	ENSG00000128052	Vascular endothelial growth factor receptor 2	CHEMBL3545414	Vascular endothelial growth factor receptor 2 inhibitor	NEGATIVE MODULATOR	RIVOCERANIB MESYLATE		3	EFO_0005922	esophageal squamous cell carcinoma	D004938	Esophageal Neoplasms	72049	EFO_0000616 | EFO_0000405	neoplasm | digestive system disease	1	CHEMBL3186534
KDR	ENSG00000128052	Vascular endothelial growth factor receptor 2	CHEMBL3545414	Vascular endothelial growth factor receptor 2 inhibitor	NEGATIVE MODULATOR	RIVOCERANIB MESYLATE		3	EFO_1001951	colorectal carcinoma	D015179	Colorectal Neoplasms	72050	EFO_0000616 | EFO_0000405	neoplasm | digestive system disease	1	CHEMBL3186534
KDR	ENSG00000128052	Vascular endothelial growth factor receptor 2	CHEMBL3545414	Vascular endothelial growth factor receptor 2 inhibitor	NEGATIVE MODULATOR	RIVOCERANIB MESYLATE		2	EFO_1001961	intrahepatic cholangiocarcinoma	D018281	Cholangiocarcinoma	72051	EFO_0000616 | EFO_0000589	neoplasm | metabolic disease	1	CHEMBL3186534
KDR	ENSG00000128052	Vascular endothelial growth factor receptor 2	CHEMBL3545414	Vascular endothelial growth factor receptor 2 inhibitor	NEGATIVE MODULATOR	RIVOCERANIB MESYLATE		2	EFO_1001968	soft tissue sarcoma	D012509	Sarcoma	72052	EFO_0000616	neoplasm	1	CHEMBL3186534
KDR	ENSG00000128052	Vascular endothelial growth factor receptor 2	CHEMBL3545414	Vascular endothelial growth factor receptor 2 inhibitor	NEGATIVE MODULATOR	RIVOCERANIB MESYLATE		2	HP_0001541	Ascites	D001201	Ascites	72053	EFO_0000405	digestive system disease	1	CHEMBL3186534
KDR	ENSG00000128052	Vascular endothelial growth factor receptor 2	CHEMBL3545414	Vascular endothelial growth factor receptor 2 inhibitor	NEGATIVE MODULATOR	RIVOCERANIB MESYLATE		2	EFO_0000313	carcinoma	D002277	Carcinoma	112777	EFO_0000616	neoplasm	1	CHEMBL3186534
KDR	ENSG00000128052	Vascular endothelial growth factor receptor 2	CHEMBL3545414	Vascular endothelial growth factor receptor 2 inhibitor	NEGATIVE MODULATOR	RIVOCERANIB MESYLATE		2	EFO_0000571	lung adenocarcinoma	D000077192	Adenocarcinoma of Lung	112778	EFO_0000616 | EFO_0000684	neoplasm | respiratory system disease	1	CHEMBL3186534
KDR	ENSG00000128052	Vascular endothelial growth factor receptor 2	CHEMBL3545414	Vascular endothelial growth factor receptor 2 inhibitor	NEGATIVE MODULATOR	RIVOCERANIB MESYLATE		2	EFO_0000691	sarcoma	D012509	Sarcoma	112779	EFO_0000616	neoplasm	1	CHEMBL3186534
KDR	ENSG00000128052	Vascular endothelial growth factor receptor 2	CHEMBL3545414	Vascular endothelial growth factor receptor 2 inhibitor	NEGATIVE MODULATOR	RIVOCERANIB MESYLATE		2	EFO_0001061	cervical carcinoma	D002583	Uterine Cervical Neoplasms	112780	EFO_0000616 | EFO_0000512	neoplasm | reproductive system disease	1	CHEMBL3186534
KDR	ENSG00000128052	Vascular endothelial growth factor receptor 2	CHEMBL3545414	Vascular endothelial growth factor receptor 2 inhibitor	NEGATIVE MODULATOR	RIVOCERANIB MESYLATE		2	EFO_0006859	head and neck malignant neoplasia	D006258	Head and Neck Neoplasms	112781	EFO_0000616	neoplasm	1	CHEMBL3186534
KDR	ENSG00000128052	Vascular endothelial growth factor receptor 2	CHEMBL3545414	Vascular endothelial growth factor receptor 2 inhibitor	NEGATIVE MODULATOR	RIVOCERANIB MESYLATE		2	EFO_1001956	gallbladder carcinoma	D005706	Gallbladder Neoplasms	112782	EFO_0000616 | EFO_0000589 | HP_0001197	neoplasm | metabolic disease | abnormality of prenatal development or birth	1	CHEMBL3186534
KDR	ENSG00000128052	Vascular endothelial growth factor receptor 2	CHEMBL3545414	Vascular endothelial growth factor receptor 2 inhibitor	NEGATIVE MODULATOR	RIVOCERANIB MESYLATE		3	EFO_0000365	colorectal adenocarcinoma	D015179	Colorectal Neoplasms	124812	EFO_0000616	neoplasm	1	CHEMBL3186534
KDR	ENSG00000128052	Vascular endothelial growth factor receptor 2	CHEMBL3545414	Vascular endothelial growth factor receptor 2 inhibitor	NEGATIVE MODULATOR	RIVOCERANIB MESYLATE		2	EFO_0009708	metastasis	D009362	Neoplasm Metastasis	124814	GO_0008150	biological process	1	CHEMBL3186534
KDR	ENSG00000128052	Vascular endothelial growth factor receptor 2	CHEMBL3545414	Vascular endothelial growth factor receptor 2 inhibitor	NEGATIVE MODULATOR	RIVOCERANIB MESYLATE		3	MONDO_0001056	gastric cancer	D013274	Stomach Neoplasms	124815	EFO_0000616 | EFO_0000405	neoplasm | digestive system disease	1	CHEMBL3186534
KDR	ENSG00000128052	Vascular endothelial growth factor receptor 2	CHEMBL3545414	Vascular endothelial growth factor receptor 2 inhibitor	NEGATIVE MODULATOR	RIVOCERANIB MESYLATE		3	MONDO_0002108	thyroid cancer	D013964	Thyroid Neoplasms	124816	EFO_0000616 | EFO_0000589	neoplasm | metabolic disease	1	CHEMBL3186534
KDR	ENSG00000128052	Vascular endothelial growth factor receptor 2	CHEMBL3545414	Vascular endothelial growth factor receptor 2 inhibitor	NEGATIVE MODULATOR	RIVOCERANIB MESYLATE		2	MONDO_0002974	cervical cancer	D002583	Uterine Cervical Neoplasms	124818	EFO_0000616 | EFO_0000512	neoplasm | reproductive system disease	1	CHEMBL3186534
KDR	ENSG00000128052	Vascular endothelial growth factor receptor 2	CHEMBL3545414	Vascular endothelial growth factor receptor 2 inhibitor	NEGATIVE MODULATOR	RIVOCERANIB MESYLATE		2	MONDO_0003060	biliary tract cancer	D001661	Biliary Tract Neoplasms	124819	EFO_0000616 | EFO_0000589	neoplasm | metabolic disease	1	CHEMBL3186534
KDR	ENSG00000128052	Vascular endothelial growth factor receptor 2	CHEMBL3545414	Vascular endothelial growth factor receptor 2 inhibitor	NEGATIVE MODULATOR	RIVOCERANIB MESYLATE		3	MONDO_0007254	breast cancer	D001943	Breast Neoplasms	124820	EFO_0000616	neoplasm	1	CHEMBL3186534
KDR	ENSG00000128052	Vascular endothelial growth factor receptor 2	CHEMBL3545414	Vascular endothelial growth factor receptor 2 inhibitor	NEGATIVE MODULATOR	RIVOCERANIB MESYLATE		3	MONDO_0007576	esophageal cancer	D004938	Esophageal Neoplasms	124821	EFO_0000616 | EFO_0000405	neoplasm | digestive system disease	1	CHEMBL3186534
KDR	ENSG00000128052	Vascular endothelial growth factor receptor 2	CHEMBL3545414	Vascular endothelial growth factor receptor 2 inhibitor	NEGATIVE MODULATOR	RIVOCERANIB MESYLATE		3	MONDO_0008170	ovarian cancer	D010051	Ovarian Neoplasms	124822	EFO_0005741 | EFO_0000512	infectious disease | reproductive system disease	1	CHEMBL3186534
KDR	ENSG00000128052	Vascular endothelial growth factor receptor 2	CHEMBL3545414	Vascular endothelial growth factor receptor 2 inhibitor	NEGATIVE MODULATOR	RIVOCERANIB MESYLATE		2	MONDO_0008903	lung cancer	D008175	Lung Neoplasms	124823	EFO_0000616 | EFO_0000684	neoplasm | respiratory system disease	1	CHEMBL3186534
KDR	ENSG00000128052	Vascular endothelial growth factor receptor 2	CHEMBL3545414	Vascular endothelial growth factor receptor 2 inhibitor	NEGATIVE MODULATOR	RIVOCERANIB MESYLATE		2	EFO_0002939	medulloblastoma	D008527	Medulloblastoma	129402	EFO_0000616 | EFO_0000618	neoplasm | nervous system disease	1	CHEMBL3186534
KDR	ENSG00000128052	Vascular endothelial growth factor receptor 2	CHEMBL3545414	Vascular endothelial growth factor receptor 2 inhibitor	NEGATIVE MODULATOR	RIVOCERANIB MESYLATE		2	EFO_0005221	cholangiocarcinoma	D018281	Cholangiocarcinoma	129403	EFO_0000616 | EFO_0000589	neoplasm | metabolic disease	1	CHEMBL3186534
KDR	ENSG00000128052	Vascular endothelial growth factor receptor 2	CHEMBL3545414	Vascular endothelial growth factor receptor 2 inhibitor	NEGATIVE MODULATOR	RIVOCERANIB MESYLATE		2	MONDO_0021063	malignant colon neoplasm	D003110	Colonic Neoplasms	129404	EFO_0000616 | EFO_0000405	neoplasm | digestive system disease	1	CHEMBL3186534
KDR	ENSG00000128052	Vascular endothelial growth factor receptor 2	CHEMBL3545414	Vascular endothelial growth factor receptor 2 inhibitor	NEGATIVE MODULATOR	RIVOCERANIB MESYLATE		2	MONDO_0100342	malignant glioma	D005910	Glioma	129405	EFO_0000616 | EFO_0000618 | HP_0000707	neoplasm | nervous system disease | abnormality of the nervous system	1	CHEMBL3186534
KDR	ENSG00000128052	Vascular endothelial growth factor receptor 2	CHEMBL3545414	Vascular endothelial growth factor receptor 2 inhibitor	NEGATIVE MODULATOR	RIVOCERANIB MESYLATE		1	EFO_0003868	mouth neoplasm	D009062	Mouth Neoplasms	136084	EFO_0000616	neoplasm	1	CHEMBL3186534
KDR	ENSG00000128052	Vascular endothelial growth factor receptor 2	CHEMBL3545414	Vascular endothelial growth factor receptor 2 inhibitor	NEGATIVE MODULATOR	RIVOCERANIB MESYLATE		3	EFO_1002017	differentiated thyroid carcinoma	D013964	Thyroid Neoplasms	136085	EFO_0000616 | EFO_0000589	neoplasm | metabolic disease	1	CHEMBL3186534
KDR	ENSG00000128052	Vascular endothelial growth factor receptor 2	CHEMBL3545414	Vascular endothelial growth factor receptor 2 inhibitor	NEGATIVE MODULATOR	RIVOCERANIB MESYLATE		2	MONDO_0008315	prostate cancer	D064129	Prostatic Neoplasms, Castration-Resistant	136086	EFO_0000616 | HP_0000078 | HP_0000079	neoplasm | abnormality of the genital system | abnormality of the urinary system	1	CHEMBL3186534
KDR	ENSG00000128052	Vascular endothelial growth factor receptor 2	CHEMBL3545414	Vascular endothelial growth factor receptor 2 inhibitor	NEGATIVE MODULATOR	RIVOCERANIB MESYLATE		2	EFO_0000199	oral squamous cell carcinoma	D000077195	Squamous Cell Carcinoma of Head and Neck	142049	EFO_0000616	neoplasm	1	CHEMBL3186534
KDR	ENSG00000128052	Vascular endothelial growth factor receptor 2	CHEMBL3545414	Vascular endothelial growth factor receptor 2 inhibitor	NEGATIVE MODULATOR	RIVOCERANIB MESYLATE		2	EFO_0000621	neuroblastoma	D009447	Neuroblastoma	142050	EFO_0000616 | EFO_0000618	neoplasm | nervous system disease	1	CHEMBL3186534
KDR	ENSG00000128052	Vascular endothelial growth factor receptor 2	CHEMBL3545414	Vascular endothelial growth factor receptor 2 inhibitor	NEGATIVE MODULATOR	RIVOCERANIB MESYLATE		2	EFO_0005543	glioma	D005910	Glioma	142051	EFO_0000616 | EFO_0000618 | HP_0000707	neoplasm | nervous system disease | abnormality of the nervous system	1	CHEMBL3186534
KDR	ENSG00000128052	Vascular endothelial growth factor receptor 2	CHEMBL3545414	Vascular endothelial growth factor receptor 2 inhibitor	NEGATIVE MODULATOR	RIVOCERANIB MESYLATE		2	MONDO_0002120	neuroendocrine carcinoma	D018278	Carcinoma, Neuroendocrine	142052	EFO_0000589 | EFO_0000616	metabolic disease | neoplasm	1	CHEMBL3186534
KDR	ENSG00000128052	Vascular endothelial growth factor receptor 2	CHEMBL3545414	Vascular endothelial growth factor receptor 2 inhibitor	NEGATIVE MODULATOR	RIVOCERANIB MESYLATE		2	MONDO_0018944	gestational trophoblastic neoplasm	D031901	Gestational Trophoblastic Disease	142053	EFO_0000616 | EFO_0000512 | HP_0001197	neoplasm | reproductive system disease | abnormality of prenatal development or birth	1	CHEMBL3186534
KDR	ENSG00000128052	Vascular endothelial growth factor receptor 2	CHEMBL3545414	Vascular endothelial growth factor receptor 2 inhibitor	NEGATIVE MODULATOR	RIVOCERANIB MESYLATE		1	EFO_0000211	unspecified peripheral T-cell lymphoma	D016411	Lymphoma, T-Cell, Peripheral	146959	EFO_0000616 | HP_0001197 | HP_0001871	neoplasm | abnormality of prenatal development or birth | abnormality of blood and blood-forming tissues	1	CHEMBL3186534
KDR	ENSG00000128052	Vascular endothelial growth factor receptor 2	CHEMBL3545414	Vascular endothelial growth factor receptor 2 inhibitor	NEGATIVE MODULATOR	RIVOCERANIB MESYLATE		2	EFO_1000359	Malignant Pancreatic Neoplasm	D010190	Pancreatic Neoplasms	146960	EFO_0000616 | EFO_0000405	neoplasm | digestive system disease	1	CHEMBL3186534
KDR	ENSG00000128052	Vascular endothelial growth factor receptor 2	CHEMBL3545414	Vascular endothelial growth factor receptor 2 inhibitor	NEGATIVE MODULATOR	RIVOCERANIB MESYLATE		2	MONDO_0004992	cancer	D009369	Neoplasms	146961	EFO_0000616	neoplasm	1	CHEMBL3186534
KDR	ENSG00000128052	Vascular endothelial growth factor receptor 2	CHEMBL3545427	Vascular endothelial growth factor receptor 2 inhibitor	NEGATIVE MODULATOR	CM-082		2	EFO_0001365	age-related macular degeneration	D008268	Macular Degeneration	54686	EFO_0003966 | EFO_0000618 | HP_0001197	eye disease | nervous system disease | abnormality of prenatal development or birth	4	CHEMBL3545427
KDR	ENSG00000128052	Vascular endothelial growth factor receptor 2	CHEMBL3545427	Vascular endothelial growth factor receptor 2 inhibitor	NEGATIVE MODULATOR	CM-082		3	EFO_0000681	renal cell carcinoma	D002292	Carcinoma, Renal Cell	71289	EFO_0000616 | HP_0000079	neoplasm | abnormality of the urinary system	4	CHEMBL3545427
KDR	ENSG00000128052	Vascular endothelial growth factor receptor 2	CHEMBL3545427	Vascular endothelial growth factor receptor 2 inhibitor	NEGATIVE MODULATOR	CM-082		1	EFO_0000616	neoplasm	D009369	Neoplasms	112525	EFO_0000616	neoplasm	4	CHEMBL3545427
KDR	ENSG00000128052	Vascular endothelial growth factor receptor 2	CHEMBL3545427	Vascular endothelial growth factor receptor 2 inhibitor	NEGATIVE MODULATOR	CM-082		2	EFO_0000702	small cell lung carcinoma	D055752	Small Cell Lung Carcinoma	112526	EFO_0000616 | EFO_0000684 | EFO_0000589 | HP_0001197	neoplasm | respiratory system disease | metabolic disease | abnormality of prenatal development or birth	4	CHEMBL3545427
KDR	ENSG00000128052	Vascular endothelial growth factor receptor 2	CHEMBL3545427	Vascular endothelial growth factor receptor 2 inhibitor	NEGATIVE MODULATOR	CM-082		2	EFO_0003060	non-small cell lung carcinoma	D002289	Carcinoma, Non-Small-Cell Lung	112528	EFO_0000616 | EFO_0000684	neoplasm | respiratory system disease	4	CHEMBL3545427
KDR	ENSG00000128052	Vascular endothelial growth factor receptor 2	CHEMBL3545427	Vascular endothelial growth factor receptor 2 inhibitor	NEGATIVE MODULATOR	CM-082		1	MONDO_0001056	gastric cancer	D013274	Stomach Neoplasms	124471	EFO_0000616 | EFO_0000405	neoplasm | digestive system disease	4	CHEMBL3545427
KDR	ENSG00000128052	Vascular endothelial growth factor receptor 2	CHEMBL3545427	Vascular endothelial growth factor receptor 2 inhibitor	NEGATIVE MODULATOR	CM-082		1	MONDO_0004992	cancer	D009369	Neoplasms	146768	EFO_0000616	neoplasm	4	CHEMBL3545427
KDR	ENSG00000128052	Vascular endothelial growth factor receptor 2	CHEMBL3764045	Vascular endothelial growth factor receptor 2 inhibitor	NEGATIVE MODULATOR	TAS-115										2	CHEMBL3764045
KDR	ENSG00000128052	Vascular endothelial growth factor receptor 2	CHEMBL3984441	Vascular endothelial growth factor receptor 2 inhibitor	NEGATIVE MODULATOR	NINGETINIB		2	EFO_0003060	non-small cell lung carcinoma	D002289	Carcinoma, Non-Small-Cell Lung	148230	EFO_0000616 | EFO_0000684	neoplasm | respiratory system disease	5	CHEMBL3984441
KDR	ENSG00000128052	Vascular endothelial growth factor receptor 2	CHEMBL4080062	Vascular endothelial growth factor receptor 2 inhibitor	NEGATIVE MODULATOR	BFH-772		2	EFO_1000760	rosacea	D012393	Rosacea	136434	EFO_0010285 | EFO_0000540 | HP_0002715	integumentary system disease | immune system disease | abnormality of the immune system	1	CHEMBL4080062
KDR	ENSG00000128052	Vascular endothelial growth factor receptor 2	CHEMBL4298119	Vascular endothelial growth factor receptor 2 inhibitor	NEGATIVE MODULATOR	OLINVACIMAB		2	EFO_0000519	glioblastoma multiforme	D005909	Glioblastoma	116185	EFO_0000616 | EFO_0000618 | HP_0000707 | EFO_0000677	neoplasm | nervous system disease | abnormality of the nervous system | mental or behavioural disorder	1	CHEMBL4298119
KDR	ENSG00000128052	Vascular endothelial growth factor receptor 2	CHEMBL4298119	Vascular endothelial growth factor receptor 2 inhibitor	NEGATIVE MODULATOR	OLINVACIMAB		1	MONDO_0007254	breast cancer	D001943	Breast Neoplasms	126295	EFO_0000616	neoplasm	1	CHEMBL4298119
KDR	ENSG00000128052	Vascular endothelial growth factor receptor 2	CHEMBL4298119	Vascular endothelial growth factor receptor 2 inhibitor	NEGATIVE MODULATOR	OLINVACIMAB		2	EFO_0005537	triple-negative breast cancer	D064726	Triple Negative Breast Neoplasms	143197	EFO_0000616 | EFO_0000512 | EFO_0010285	neoplasm | reproductive system disease | integumentary system disease	1	CHEMBL4298119
KDR	ENSG00000128052	Vascular endothelial growth factor receptor 2	CHEMBL4303201	Vascular endothelial growth factor receptor 2 inhibitor	NEGATIVE MODULATOR	CATEQUENTINIB		2	EFO_0000681	renal cell carcinoma	D002292	Carcinoma, Renal Cell	52955	EFO_0000616 | HP_0000079	neoplasm | abnormality of the urinary system	4	CHEMBL4303201
KDR	ENSG00000128052	Vascular endothelial growth factor receptor 2	CHEMBL4303201	Vascular endothelial growth factor receptor 2 inhibitor	NEGATIVE MODULATOR	CATEQUENTINIB		3	EFO_0000616	neoplasm	D009369	Neoplasms	53257	EFO_0000616	neoplasm	4	CHEMBL4303201
KDR	ENSG00000128052	Vascular endothelial growth factor receptor 2	CHEMBL4303201	Vascular endothelial growth factor receptor 2 inhibitor	NEGATIVE MODULATOR	CATEQUENTINIB		3	EFO_0003060	non-small cell lung carcinoma	D002289	Carcinoma, Non-Small-Cell Lung	53834	EFO_0000616 | EFO_0000684	neoplasm | respiratory system disease	4	CHEMBL4303201
KDR	ENSG00000128052	Vascular endothelial growth factor receptor 2	CHEMBL4303201	Vascular endothelial growth factor receptor 2 inhibitor	NEGATIVE MODULATOR	CATEQUENTINIB		3	EFO_0000182	hepatocellular carcinoma	D006528	Carcinoma, Hepatocellular	54393	EFO_0000616 | EFO_0000589	neoplasm | metabolic disease	4	CHEMBL4303201
KDR	ENSG00000128052	Vascular endothelial growth factor receptor 2	CHEMBL4303201	Vascular endothelial growth factor receptor 2 inhibitor	NEGATIVE MODULATOR	CATEQUENTINIB		1	EFO_0000174	Ewing sarcoma	D012512	Sarcoma, Ewing	71652	EFO_0000616	neoplasm	4	CHEMBL4303201
KDR	ENSG00000128052	Vascular endothelial growth factor receptor 2	CHEMBL4303201	Vascular endothelial growth factor receptor 2 inhibitor	NEGATIVE MODULATOR	CATEQUENTINIB		3	EFO_0000702	small cell lung carcinoma	D055752	Small Cell Lung Carcinoma	71653	EFO_0000616 | EFO_0000684 | EFO_0000589 | HP_0001197	neoplasm | respiratory system disease | metabolic disease | abnormality of prenatal development or birth	4	CHEMBL4303201
KDR	ENSG00000128052	Vascular endothelial growth factor receptor 2	CHEMBL4303201	Vascular endothelial growth factor receptor 2 inhibitor	NEGATIVE MODULATOR	CATEQUENTINIB		2	EFO_0005922	esophageal squamous cell carcinoma	D004938	Esophageal Neoplasms	71654	EFO_0000616 | EFO_0000405	neoplasm | digestive system disease	4	CHEMBL4303201
KDR	ENSG00000128052	Vascular endothelial growth factor receptor 2	CHEMBL4303201	Vascular endothelial growth factor receptor 2 inhibitor	NEGATIVE MODULATOR	CATEQUENTINIB		3	EFO_1001968	soft tissue sarcoma	D012509	Sarcoma	71655	EFO_0000616	neoplasm	4	CHEMBL4303201
KDR	ENSG00000128052	Vascular endothelial growth factor receptor 2	CHEMBL4303201	Vascular endothelial growth factor receptor 2 inhibitor	NEGATIVE MODULATOR	CATEQUENTINIB		2	EFO_0000519	glioblastoma multiforme	D005909	Glioblastoma	112674	EFO_0000616 | EFO_0000618 | HP_0000707 | EFO_0000677	neoplasm | nervous system disease | abnormality of the nervous system | mental or behavioural disorder	4	CHEMBL4303201
KDR	ENSG00000128052	Vascular endothelial growth factor receptor 2	CHEMBL4303201	Vascular endothelial growth factor receptor 2 inhibitor	NEGATIVE MODULATOR	CATEQUENTINIB		2	EFO_0000574	lymphoma	D008223	Lymphoma	112675	EFO_0000616 | HP_0001197 | HP_0001871	neoplasm | abnormality of prenatal development or birth | abnormality of blood and blood-forming tissues	4	CHEMBL4303201
KDR	ENSG00000128052	Vascular endothelial growth factor receptor 2	CHEMBL4303201	Vascular endothelial growth factor receptor 2 inhibitor	NEGATIVE MODULATOR	CATEQUENTINIB		3	EFO_0000691	sarcoma	D012509	Sarcoma	112676	EFO_0000616	neoplasm	4	CHEMBL4303201
KDR	ENSG00000128052	Vascular endothelial growth factor receptor 2	CHEMBL4303201	Vascular endothelial growth factor receptor 2 inhibitor	NEGATIVE MODULATOR	CATEQUENTINIB		2	EFO_0003820	bone neoplasm	D001859	Bone Neoplasms	112679	HP_0000924 | HP_0003011 | EFO_0000616 | EFO_1001986	abnormality of the skeletal system | abnormality of the musculature | neoplasm | connective tissue disease	4	CHEMBL4303201
KDR	ENSG00000128052	Vascular endothelial growth factor receptor 2	CHEMBL4303201	Vascular endothelial growth factor receptor 2 inhibitor	NEGATIVE MODULATOR	CATEQUENTINIB		2	EFO_0003869	breast neoplasm	D001943	Breast Neoplasms	112680	EFO_0000616 | EFO_0010285 | EFO_0000512	neoplasm | integumentary system disease | reproductive system disease	4	CHEMBL4303201
KDR	ENSG00000128052	Vascular endothelial growth factor receptor 2	CHEMBL4303201	Vascular endothelial growth factor receptor 2 inhibitor	NEGATIVE MODULATOR	CATEQUENTINIB		2	EFO_0004252	nasopharyngeal neoplasm	D009303	Nasopharyngeal Neoplasms	112681	EFO_0000684 | EFO_0000616	respiratory system disease | neoplasm	4	CHEMBL4303201
KDR	ENSG00000128052	Vascular endothelial growth factor receptor 2	CHEMBL4303201	Vascular endothelial growth factor receptor 2 inhibitor	NEGATIVE MODULATOR	CATEQUENTINIB		1	EFO_0005221	cholangiocarcinoma	D018281	Cholangiocarcinoma	112682	EFO_0000616 | EFO_0000589	neoplasm | metabolic disease	4	CHEMBL4303201
KDR	ENSG00000128052	Vascular endothelial growth factor receptor 2	CHEMBL4303201	Vascular endothelial growth factor receptor 2 inhibitor	NEGATIVE MODULATOR	CATEQUENTINIB		2	EFO_1000657	rectum cancer	D012004	Rectal Neoplasms	112683	EFO_0000616 | EFO_0000405	neoplasm | digestive system disease	4	CHEMBL4303201
KDR	ENSG00000128052	Vascular endothelial growth factor receptor 2	CHEMBL4303201	Vascular endothelial growth factor receptor 2 inhibitor	NEGATIVE MODULATOR	CATEQUENTINIB		2	EFO_1001972	undifferentiated pleomorphic sarcoma	D051677	Histiocytoma, Malignant Fibrous	112685	HP_0000924 | HP_0003011 | EFO_0000616 | EFO_1001986	abnormality of the skeletal system | abnormality of the musculature | neoplasm | connective tissue disease	4	CHEMBL4303201
KDR	ENSG00000128052	Vascular endothelial growth factor receptor 2	CHEMBL4303201	Vascular endothelial growth factor receptor 2 inhibitor	NEGATIVE MODULATOR	CATEQUENTINIB		3	EFO_0000564	leiomyosarcoma	D007890	Leiomyosarcoma	124621	HP_0000924 | HP_0003011 | EFO_0000616 | EFO_0005741	abnormality of the skeletal system | abnormality of the musculature | neoplasm | infectious disease	4	CHEMBL4303201
KDR	ENSG00000128052	Vascular endothelial growth factor receptor 2	CHEMBL4303201	Vascular endothelial growth factor receptor 2 inhibitor	NEGATIVE MODULATOR	CATEQUENTINIB		3	EFO_0001376	synovial sarcoma	D013584	Sarcoma, Synovial	124622	EFO_0000616	neoplasm	4	CHEMBL4303201
KDR	ENSG00000128052	Vascular endothelial growth factor receptor 2	CHEMBL4303201	Vascular endothelial growth factor receptor 2 inhibitor	NEGATIVE MODULATOR	CATEQUENTINIB		3	EFO_0007143	alveolar soft part sarcoma	D018234	Sarcoma, Alveolar Soft Part	124623	EFO_0000616	neoplasm	4	CHEMBL4303201
KDR	ENSG00000128052	Vascular endothelial growth factor receptor 2	CHEMBL4303201	Vascular endothelial growth factor receptor 2 inhibitor	NEGATIVE MODULATOR	CATEQUENTINIB		2	EFO_1001951	colorectal carcinoma	D015179	Colorectal Neoplasms	124624	EFO_0000616 | EFO_0000405	neoplasm | digestive system disease	4	CHEMBL4303201
KDR	ENSG00000128052	Vascular endothelial growth factor receptor 2	CHEMBL4303201	Vascular endothelial growth factor receptor 2 inhibitor	NEGATIVE MODULATOR	CATEQUENTINIB		2	MONDO_0001056	gastric cancer	D013274	Stomach Neoplasms	124625	EFO_0000616 | EFO_0000405	neoplasm | digestive system disease	4	CHEMBL4303201
KDR	ENSG00000128052	Vascular endothelial growth factor receptor 2	CHEMBL4303201	Vascular endothelial growth factor receptor 2 inhibitor	NEGATIVE MODULATOR	CATEQUENTINIB		2	MONDO_0002108	thyroid cancer	D013964	Thyroid Neoplasms	124626	EFO_0000616 | EFO_0000589	neoplasm | metabolic disease	4	CHEMBL4303201
KDR	ENSG00000128052	Vascular endothelial growth factor receptor 2	CHEMBL4303201	Vascular endothelial growth factor receptor 2 inhibitor	NEGATIVE MODULATOR	CATEQUENTINIB		2	MONDO_0003060	biliary tract cancer	D001661	Biliary Tract Neoplasms	124627	EFO_0000616 | EFO_0000589	neoplasm | metabolic disease	4	CHEMBL4303201
KDR	ENSG00000128052	Vascular endothelial growth factor receptor 2	CHEMBL4303201	Vascular endothelial growth factor receptor 2 inhibitor	NEGATIVE MODULATOR	CATEQUENTINIB		2	MONDO_0007254	breast cancer	D001943	Breast Neoplasms	124628	EFO_0000616	neoplasm	4	CHEMBL4303201
KDR	ENSG00000128052	Vascular endothelial growth factor receptor 2	CHEMBL4303201	Vascular endothelial growth factor receptor 2 inhibitor	NEGATIVE MODULATOR	CATEQUENTINIB		3	MONDO_0008170	ovarian cancer	D010051	Ovarian Neoplasms	124629	EFO_0005741 | EFO_0000512	infectious disease | reproductive system disease	4	CHEMBL4303201
KDR	ENSG00000128052	Vascular endothelial growth factor receptor 2	CHEMBL4303201	Vascular endothelial growth factor receptor 2 inhibitor	NEGATIVE MODULATOR	CATEQUENTINIB		3	MONDO_0008903	lung cancer	D008175	Lung Neoplasms	124630	EFO_0000616 | EFO_0000684	neoplasm | respiratory system disease	4	CHEMBL4303201
KDR	ENSG00000128052	Vascular endothelial growth factor receptor 2	CHEMBL4303201	Vascular endothelial growth factor receptor 2 inhibitor	NEGATIVE MODULATOR	CATEQUENTINIB		2	MONDO_0011962	endometrial cancer	D016889	Endometrial Neoplasms	124631	EFO_0000616 | EFO_0000512	neoplasm | reproductive system disease	4	CHEMBL4303201
KDR	ENSG00000128052	Vascular endothelial growth factor receptor 2	CHEMBL4303201	Vascular endothelial growth factor receptor 2 inhibitor	NEGATIVE MODULATOR	CATEQUENTINIB		2	MONDO_0015277	medullary thyroid gland carcinoma	D018276	Carcinoma, Medullary	124633	EFO_0000616 | EFO_0000589	neoplasm | metabolic disease	4	CHEMBL4303201
KDR	ENSG00000128052	Vascular endothelial growth factor receptor 2	CHEMBL4303201	Vascular endothelial growth factor receptor 2 inhibitor	NEGATIVE MODULATOR	CATEQUENTINIB		3	MONDO_0021117	lung neoplasm	D008175	Lung Neoplasms	124635	EFO_0000684 | EFO_0000616	respiratory system disease | neoplasm	4	CHEMBL4303201
KDR	ENSG00000128052	Vascular endothelial growth factor receptor 2	CHEMBL4303201	Vascular endothelial growth factor receptor 2 inhibitor	NEGATIVE MODULATOR	CATEQUENTINIB		2	MONDO_0024503	digestive system neuroendocrine neoplasm	D002276	Carcinoid Tumor	124636	EFO_0000589 | EFO_0000616	metabolic disease | neoplasm	4	CHEMBL4303201
KDR	ENSG00000128052	Vascular endothelial growth factor receptor 2	CHEMBL4303201	Vascular endothelial growth factor receptor 2 inhibitor	NEGATIVE MODULATOR	CATEQUENTINIB		2	EFO_0000707	squamous cell carcinoma	D002294	Carcinoma, Squamous Cell	129354	EFO_0000616 | EFO_0010285	neoplasm | integumentary system disease	4	CHEMBL4303201
KDR	ENSG00000128052	Vascular endothelial growth factor receptor 2	CHEMBL4303201	Vascular endothelial growth factor receptor 2 inhibitor	NEGATIVE MODULATOR	CATEQUENTINIB		2	EFO_0002618	pancreatic carcinoma	D010190	Pancreatic Neoplasms	129355	EFO_0000616 | EFO_0000589	neoplasm | metabolic disease	4	CHEMBL4303201
KDR	ENSG00000128052	Vascular endothelial growth factor receptor 2	CHEMBL4303201	Vascular endothelial growth factor receptor 2 inhibitor	NEGATIVE MODULATOR	CATEQUENTINIB		3	MONDO_0002367	kidney cancer	D007680	Kidney Neoplasms	129356	EFO_0000616 | HP_0000079	neoplasm | abnormality of the urinary system	4	CHEMBL4303201
KDR	ENSG00000128052	Vascular endothelial growth factor receptor 2	CHEMBL4303201	Vascular endothelial growth factor receptor 2 inhibitor	NEGATIVE MODULATOR	CATEQUENTINIB		2	MONDO_0002974	cervical cancer	D002583	Uterine Cervical Neoplasms	129357	EFO_0000616 | EFO_0000512	neoplasm | reproductive system disease	4	CHEMBL4303201
KDR	ENSG00000128052	Vascular endothelial growth factor receptor 2	CHEMBL4303201	Vascular endothelial growth factor receptor 2 inhibitor	NEGATIVE MODULATOR	CATEQUENTINIB		2	MONDO_0100342	malignant glioma	D005910	Glioma	129358	EFO_0000616 | EFO_0000618 | HP_0000707	neoplasm | nervous system disease | abnormality of the nervous system	4	CHEMBL4303201
KDR	ENSG00000128052	Vascular endothelial growth factor receptor 2	CHEMBL4303201	Vascular endothelial growth factor receptor 2 inhibitor	NEGATIVE MODULATOR	CATEQUENTINIB		2	EFO_0000403	diffuse large B-cell lymphoma	D016403	Lymphoma, Large B-Cell, Diffuse	136063	EFO_0000616 | EFO_0000540 | HP_0001197 | HP_0001871	neoplasm | immune system disease | abnormality of prenatal development or birth | abnormality of blood and blood-forming tissues	4	CHEMBL4303201
KDR	ENSG00000128052	Vascular endothelial growth factor receptor 2	CHEMBL4303201	Vascular endothelial growth factor receptor 2 inhibitor	NEGATIVE MODULATOR	CATEQUENTINIB		2	EFO_0000621	neuroblastoma	D009447	Neuroblastoma	136064	EFO_0000616 | EFO_0000618	neoplasm | nervous system disease	4	CHEMBL4303201
KDR	ENSG00000128052	Vascular endothelial growth factor receptor 2	CHEMBL4303201	Vascular endothelial growth factor receptor 2 inhibitor	NEGATIVE MODULATOR	CATEQUENTINIB		3	EFO_0001071	lung carcinoma	D008175	Lung Neoplasms	136065	EFO_0000616 | EFO_0000684	neoplasm | respiratory system disease	4	CHEMBL4303201
KDR	ENSG00000128052	Vascular endothelial growth factor receptor 2	CHEMBL4303201	Vascular endothelial growth factor receptor 2 inhibitor	NEGATIVE MODULATOR	CATEQUENTINIB		2	EFO_0005537	triple-negative breast cancer	D064726	Triple Negative Breast Neoplasms	136066	EFO_0000616 | EFO_0000512 | EFO_0010285	neoplasm | reproductive system disease | integumentary system disease	4	CHEMBL4303201
KDR	ENSG00000128052	Vascular endothelial growth factor receptor 2	CHEMBL4303201	Vascular endothelial growth factor receptor 2 inhibitor	NEGATIVE MODULATOR	CATEQUENTINIB		2	MONDO_0002912	brainstem cancer	D020295	Brain Stem Neoplasms	136067	EFO_0000616 | EFO_0000618	neoplasm | nervous system disease	4	CHEMBL4303201
KDR	ENSG00000128052	Vascular endothelial growth factor receptor 2	CHEMBL4303201	Vascular endothelial growth factor receptor 2 inhibitor	NEGATIVE MODULATOR	CATEQUENTINIB		2	EFO_0000181	head and neck squamous cell carcinoma	D002294	Carcinoma, Squamous Cell	141922	EFO_0000616	neoplasm	4	CHEMBL4303201
KDR	ENSG00000128052	Vascular endothelial growth factor receptor 2	CHEMBL4303201	Vascular endothelial growth factor receptor 2 inhibitor	NEGATIVE MODULATOR	CATEQUENTINIB		2	EFO_0000313	carcinoma	D002277	Carcinoma	141923	EFO_0000616	neoplasm	4	CHEMBL4303201
KDR	ENSG00000128052	Vascular endothelial growth factor receptor 2	CHEMBL4303201	Vascular endothelial growth factor receptor 2 inhibitor	NEGATIVE MODULATOR	CATEQUENTINIB		2	EFO_0000333	chondrosarcoma	D002813	Chondrosarcoma	141924	HP_0000924 | HP_0003011 | EFO_0000616 | EFO_1001986	abnormality of the skeletal system | abnormality of the musculature | neoplasm | connective tissue disease	4	CHEMBL4303201
KDR	ENSG00000128052	Vascular endothelial growth factor receptor 2	CHEMBL4303201	Vascular endothelial growth factor receptor 2 inhibitor	NEGATIVE MODULATOR	CATEQUENTINIB		2	EFO_0000588	mesothelioma	D008654	Mesothelioma	141925	EFO_0000616	neoplasm	4	CHEMBL4303201
KDR	ENSG00000128052	Vascular endothelial growth factor receptor 2	CHEMBL4303201	Vascular endothelial growth factor receptor 2 inhibitor	NEGATIVE MODULATOR	CATEQUENTINIB		2	EFO_0000756	melanoma	D008545	Melanoma	141926	EFO_0000616 | EFO_0010285	neoplasm | integumentary system disease	4	CHEMBL4303201
KDR	ENSG00000128052	Vascular endothelial growth factor receptor 2	CHEMBL4303201	Vascular endothelial growth factor receptor 2 inhibitor	NEGATIVE MODULATOR	CATEQUENTINIB		2	EFO_0002916	esophageal carcinoma	D004938	Esophageal Neoplasms	141927	EFO_0000616 | EFO_0000405	neoplasm | digestive system disease	4	CHEMBL4303201
KDR	ENSG00000128052	Vascular endothelial growth factor receptor 2	CHEMBL4303201	Vascular endothelial growth factor receptor 2 inhibitor	NEGATIVE MODULATOR	CATEQUENTINIB		2	EFO_0003108	essential tremor	D020329	Essential Tremor	141928	EFO_0000618 | HP_0001197 | HP_0000707	nervous system disease | abnormality of prenatal development or birth | abnormality of the nervous system	4	CHEMBL4303201
KDR	ENSG00000128052	Vascular endothelial growth factor receptor 2	CHEMBL4303201	Vascular endothelial growth factor receptor 2 inhibitor	NEGATIVE MODULATOR	CATEQUENTINIB		2	EFO_0003860	pancreatic neoplasm	D010190	Pancreatic Neoplasms	141929	EFO_0000589 | EFO_0000616	metabolic disease | neoplasm	4	CHEMBL4303201
KDR	ENSG00000128052	Vascular endothelial growth factor receptor 2	CHEMBL4303201	Vascular endothelial growth factor receptor 2 inhibitor	NEGATIVE MODULATOR	CATEQUENTINIB		2	EFO_0005842	colorectal cancer	D015179	Colorectal Neoplasms	141930	EFO_0000616 | EFO_0000405	neoplasm | digestive system disease	4	CHEMBL4303201
KDR	ENSG00000128052	Vascular endothelial growth factor receptor 2	CHEMBL4303201	Vascular endothelial growth factor receptor 2 inhibitor	NEGATIVE MODULATOR	CATEQUENTINIB		2	EFO_1001512	endometrial carcinoma	D016889	Endometrial Neoplasms	141931	EFO_0000616 | EFO_0000512	neoplasm | reproductive system disease	4	CHEMBL4303201
KDR	ENSG00000128052	Vascular endothelial growth factor receptor 2	CHEMBL4303201	Vascular endothelial growth factor receptor 2 inhibitor	NEGATIVE MODULATOR	CATEQUENTINIB		2	MONDO_0011719	gastrointestinal stromal tumor	D046152	Gastrointestinal Stromal Tumors	141932	EFO_0000616 | HP_0001197	neoplasm | abnormality of prenatal development or birth	4	CHEMBL4303201
KDR	ENSG00000128052	Vascular endothelial growth factor receptor 2	CHEMBL4303201	Vascular endothelial growth factor receptor 2 inhibitor	NEGATIVE MODULATOR	CATEQUENTINIB		1	EFO_0001378	multiple myeloma	D009101	Multiple Myeloma	146886	HP_0001871 | EFO_0004503 | EFO_0004872 | EFO_0000540 | HP_0002715 | EFO_0000616	abnormality of blood and blood-forming tissues | hematological measurement | inflammatory biomarker measurement | immune system disease | abnormality of the immune system | neoplasm	4	CHEMBL4303201
KDR	ENSG00000128052	Vascular endothelial growth factor receptor 2	CHEMBL4303201	Vascular endothelial growth factor receptor 2 inhibitor	NEGATIVE MODULATOR	CATEQUENTINIB		2	EFO_0003818	lung disease	D008171	Lung Diseases	146887	EFO_0000684	respiratory system disease	4	CHEMBL4303201
KDR	ENSG00000128052	Vascular endothelial growth factor receptor 2	CHEMBL4303201	Vascular endothelial growth factor receptor 2 inhibitor	NEGATIVE MODULATOR	CATEQUENTINIB		2	EFO_1000359	Malignant Pancreatic Neoplasm	D010190	Pancreatic Neoplasms	146888	EFO_0000616 | EFO_0000405	neoplasm | digestive system disease	4	CHEMBL4303201
KDR	ENSG00000128052	Vascular endothelial growth factor receptor 2	CHEMBL4303201	Vascular endothelial growth factor receptor 2 inhibitor	NEGATIVE MODULATOR	CATEQUENTINIB		1	HP_0001410	Decreased liver function	D008107	Liver Diseases	146889	EFO_0000405	digestive system disease	4	CHEMBL4303201
KDR	ENSG00000128052	Vascular endothelial growth factor receptor 2	CHEMBL4303201	Vascular endothelial growth factor receptor 2 inhibitor	NEGATIVE MODULATOR	CATEQUENTINIB		3	MONDO_0004992	cancer	D009369	Neoplasms	146890	EFO_0000616	neoplasm	4	CHEMBL4303201
KDR	ENSG00000128052	Vascular endothelial growth factor receptor 2	CHEMBL4303201	Vascular endothelial growth factor receptor 2 inhibitor	NEGATIVE MODULATOR	CATEQUENTINIB		2	MONDO_0007576	esophageal cancer	D004938	Esophageal Neoplasms	146891	EFO_0000616 | EFO_0000405	neoplasm | digestive system disease	4	CHEMBL4303201
KDR	ENSG00000128052	Vascular endothelial growth factor receptor 2	CHEMBL4303201	Vascular endothelial growth factor receptor 2 inhibitor	NEGATIVE MODULATOR	CATEQUENTINIB		2	MONDO_0020547	chronic graft versus host disease	D000092122	Bronchiolitis Obliterans Syndrome	146892	EFO_0000540	immune system disease	4	CHEMBL4303201
KDR	ENSG00000128052	Vascular endothelial growth factor receptor 2	CHEMBL4596972	Vascular endothelial growth factor receptor 2 inhibitor	NEGATIVE MODULATOR	PUQUITINIB MESYLATE DIHYDRATE										11	CHEMBL4596972
TACR3	ENSG00000169836	Neurokinin 3 receptor	CHEMBL10188	Neurokinin 3 receptor antagonist	NEGATIVE MODULATOR	TALNETANT		2	EFO_0000555	irritable bowel syndrome	D043183	Irritable Bowel Syndrome	61615	EFO_0000405 | EFO_0000677 | EFO_0000618 | HP_0000707	digestive system disease | mental or behavioural disorder | nervous system disease | abnormality of the nervous system	1	CHEMBL10188
TACR3	ENSG00000169836	Neurokinin 3 receptor	CHEMBL10188	Neurokinin 3 receptor antagonist	NEGATIVE MODULATOR	TALNETANT		2	MONDO_0005090	schizophrenia	D012559	Schizophrenia	138843	EFO_0000677	mental or behavioural disorder	1	CHEMBL10188
TACR3	ENSG00000169836	Neurokinin 3 receptor	CHEMBL3545233	Neurokinin 3 receptor antagonist	NEGATIVE MODULATOR	PAVINETANT		2	EFO_0000660	polycystic ovary syndrome	D011085	Polycystic Ovary Syndrome	124782	EFO_0000512 | EFO_0000589 | HP_0001197	reproductive system disease | metabolic disease | abnormality of prenatal development or birth	1	CHEMBL3545233
TACR3	ENSG00000169836	Neurokinin 3 receptor	CHEMBL3545233	Neurokinin 3 receptor antagonist	NEGATIVE MODULATOR	PAVINETANT		2	HP_0031284	Flushing	D005483	Flushing	136081	EFO_0010285	integumentary system disease	1	CHEMBL3545233
TACR3	ENSG00000169836	Neurokinin 3 receptor	CHEMBL3545233	Neurokinin 3 receptor antagonist	NEGATIVE MODULATOR	PAVINETANT		2	MONDO_0005090	schizophrenia	D012559	Schizophrenia	142039	EFO_0000677	mental or behavioural disorder	1	CHEMBL3545233
TACR3	ENSG00000169836	Neurokinin 3 receptor	CHEMBL3608680	Neurokinin 3 receptor antagonist	NEGATIVE MODULATOR	FEZOLINETANT	2023	4	HP_0031217	Hot flashes	D019584	Hot Flashes	126567	EFO_0003765	general symptoms and signs	1	CHEMBL3608680
TACR3	ENSG00000169836	Neurokinin 3 receptor	CHEMBL3608680	Neurokinin 3 receptor antagonist	NEGATIVE MODULATOR	FEZOLINETANT	2023	1	EFO_0001421	liver disease	D008107	Liver Diseases	129992	EFO_0000405 | EFO_0004582	digestive system disease | liver enzyme measurement	1	CHEMBL3608680
TACR3	ENSG00000169836	Neurokinin 3 receptor	CHEMBL3608680	Neurokinin 3 receptor antagonist	NEGATIVE MODULATOR	FEZOLINETANT	2023	1	EFO_0003086	kidney disease	D007674	Kidney Diseases	129993	HP_0000079	abnormality of the urinary system	1	CHEMBL3608680
TACR3	ENSG00000169836	Neurokinin 3 receptor	CHEMBL4802157	Neurokinin 3 receptor antagonist	NEGATIVE MODULATOR	ELINZANETANT		3	EFO_0003922	menopause	D008593	Menopause	143646	EFO_0000589 | EFO_0000512	metabolic disease | reproductive system disease	2	CHEMBL4802157
TACR3	ENSG00000169836	Neurokinin 3 receptor	CHEMBL4802157	Neurokinin 3 receptor antagonist	NEGATIVE MODULATOR	ELINZANETANT		1	EFO_0010702	opioid use disorder	D009293	Opioid-Related Disorders	143647	EFO_0000677	mental or behavioural disorder	2	CHEMBL4802157
TACR3	ENSG00000169836	Neurokinin 3 receptor	CHEMBL4802157	Neurokinin 3 receptor antagonist	NEGATIVE MODULATOR	ELINZANETANT		3	HP_0031217	Hot flashes	D019584	Hot Flashes	143648	EFO_0003765	general symptoms and signs	2	CHEMBL4802157
TACR3	ENSG00000169836	Neurokinin 3 receptor	CHEMBL4802157	Neurokinin 3 receptor antagonist	NEGATIVE MODULATOR	ELINZANETANT		1	MONDO_0007079	alcohol dependence	D000437	Alcoholism	148518	EFO_0000677 | EFO_0000618 | HP_0000707 | EFO_0000319 | EFO_0000405 | EFO_0000616	mental or behavioural disorder | nervous system disease | abnormality of the nervous system | cardiovascular disease | digestive system disease | neoplasm	2	CHEMBL4802157
KCNN4	ENSG00000104783	Intermediate conductance calcium-activated potassium channel protein 4	CHEMBL1371	Intermediate conductance calcium-activated potassium channel protein 4 opener	POSITIVE MODULATOR	CHLORZOXAZONE	1958									1	CHEMBL1371
KCNN4	ENSG00000104783	Intermediate conductance calcium-activated potassium channel protein 4	CHEMBL405821	Intermediate conductance calcium-activated potassium channel protein 4 blocker	NEGATIVE MODULATOR	SENICAPOC		2	EFO_0000694	severe acute respiratory syndrome	D045169	Severe Acute Respiratory Syndrome	128584	EFO_0005741 | EFO_0000684	infectious disease | respiratory system disease	1	CHEMBL405821
KCNN4	ENSG00000104783	Intermediate conductance calcium-activated potassium channel protein 4	CHEMBL405821	Intermediate conductance calcium-activated potassium channel protein 4 blocker	NEGATIVE MODULATOR	SENICAPOC		2	MONDO_0100096	COVID-19	D045169	Severe Acute Respiratory Syndrome	128585	EFO_0005741	infectious disease	1	CHEMBL405821
KCNN4	ENSG00000104783	Intermediate conductance calcium-activated potassium channel protein 4	CHEMBL405821	Intermediate conductance calcium-activated potassium channel protein 4 blocker	NEGATIVE MODULATOR	SENICAPOC		2	MONDO_0004979	asthma	D001249	Asthma	140339	EFO_0000684 | EFO_0000540 | HP_0002715	respiratory system disease | immune system disease | abnormality of the immune system	1	CHEMBL405821
KCNN4	ENSG00000104783	Intermediate conductance calcium-activated potassium channel protein 4	CHEMBL405821	Intermediate conductance calcium-activated potassium channel protein 4 blocker	NEGATIVE MODULATOR	SENICAPOC		3	MONDO_0011382	sickle cell anemia	D000755	Anemia, Sickle Cell	140340	HP_0000924 | HP_0003011 | HP_0000079 | EFO_0000512 | HP_0001871 | EFO_0000589 | HP_0001197	abnormality of the skeletal system | abnormality of the musculature | abnormality of the urinary system | reproductive system disease | abnormality of blood and blood-forming tissues | metabolic disease | abnormality of prenatal development or birth	1	CHEMBL405821
MC3R	ENSG00000124089	Melanocortin receptor 3	CHEMBL3545104	Melanocortin receptor 3 agonist	POSITIVE MODULATOR	MODIMELANOTIDE		2	HP_0001919	Acute kidney injury	D058186	Acute Kidney Injury	47010	HP_0000079	abnormality of the urinary system	2	CHEMBL3545104
MC3R	ENSG00000124089	Melanocortin receptor 3	CHEMBL3545104	Melanocortin receptor 3 agonist	POSITIVE MODULATOR	MODIMELANOTIDE		2	EFO_0001666	aortic aneurysm	D001014	Aortic Aneurysm	71950	EFO_0000319	cardiovascular disease	2	CHEMBL3545104
GSK3A	ENSG00000105723	Glycogen synthase kinase-3 alpha	CHEMBL362558	Glycogen synthase kinase-3 alpha inhibitor	NEGATIVE MODULATOR	LY-2090314		2	EFO_0000565	leukemia	D007938	Leukemia	54215	HP_0000924 | HP_0003011 | EFO_0000540 | EFO_0000616 | HP_0001871	abnormality of the skeletal system | abnormality of the musculature | immune system disease | neoplasm | abnormality of blood and blood-forming tissues	2	CHEMBL362558
GSK3A	ENSG00000105723	Glycogen synthase kinase-3 alpha	CHEMBL362558	Glycogen synthase kinase-3 alpha inhibitor	NEGATIVE MODULATOR	LY-2090314		1	EFO_0002618	pancreatic carcinoma	D010190	Pancreatic Neoplasms	71792	EFO_0000616 | EFO_0000589	neoplasm | metabolic disease	2	CHEMBL362558
GSK3A	ENSG00000105723	Glycogen synthase kinase-3 alpha	CHEMBL362558	Glycogen synthase kinase-3 alpha inhibitor	NEGATIVE MODULATOR	LY-2090314		1	MONDO_0004992	cancer	D009369	Neoplasms	146916	EFO_0000616	neoplasm	2	CHEMBL362558
MMP13	ENSG00000137745	Matrix metalloproteinase 13	CHEMBL76222	Matrix metalloproteinase 13 inhibitor	NEGATIVE MODULATOR	REBIMASTAT		1	EFO_0000691	sarcoma	D012509	Sarcoma	49329	EFO_0000616	neoplasm	6	CHEMBL76222
MMP13	ENSG00000137745	Matrix metalloproteinase 13	CHEMBL76222	Matrix metalloproteinase 13 inhibitor	NEGATIVE MODULATOR	REBIMASTAT		2	EFO_0000673	prostate adenocarcinoma	D011471	Prostatic Neoplasms	61708	EFO_0000616 | EFO_0000512	neoplasm | reproductive system disease	6	CHEMBL76222
MMP13	ENSG00000137745	Matrix metalloproteinase 13	CHEMBL76222	Matrix metalloproteinase 13 inhibitor	NEGATIVE MODULATOR	REBIMASTAT		2	MONDO_0007254	breast cancer	D001943	Breast Neoplasms	119720	EFO_0000616	neoplasm	6	CHEMBL76222
MMP13	ENSG00000137745	Matrix metalloproteinase 13	CHEMBL76222	Matrix metalloproteinase 13 inhibitor	NEGATIVE MODULATOR	REBIMASTAT		2	MONDO_0008903	lung cancer	D008175	Lung Neoplasms	119721	EFO_0000616 | EFO_0000684	neoplasm | respiratory system disease	6	CHEMBL76222
MMP13	ENSG00000137745	Matrix metalloproteinase 13	CHEMBL440498	Matrix metalloproteinase 13 inhibitor	NEGATIVE MODULATOR	CTS-1027		2	EFO_0003047	hepatitis C virus infection	D006526	Hepatitis C	114436	EFO_0005741 | EFO_0000589	infectious disease | metabolic disease	7	CHEMBL440498
MMP13	ENSG00000137745	Matrix metalloproteinase 13	CHEMBL440498	Matrix metalloproteinase 13 inhibitor	NEGATIVE MODULATOR	CTS-1027		2	EFO_0004220	chronic hepatitis C virus infection	D019698	Hepatitis C, Chronic	114437	EFO_0005741 | EFO_0000405	infectious disease | digestive system disease	7	CHEMBL440498
MMP13	ENSG00000137745	Matrix metalloproteinase 13	CHEMBL206815	Matrix metalloproteinase 13 inhibitor	NEGATIVE MODULATOR	APRATASTAT		2	EFO_0000685	rheumatoid arthritis	D001172	Arthritis, Rheumatoid	65446	EFO_1001986 | HP_0000924 | EFO_0004872 | EFO_0000540 | HP_0002715	connective tissue disease | abnormality of the skeletal system | inflammatory biomarker measurement | immune system disease | abnormality of the immune system	2	CHEMBL206815
MMP13	ENSG00000137745	Matrix metalloproteinase 13	CHEMBL1200699	Matrix metalloproteinase 13 inhibitor	NEGATIVE MODULATOR	DOXYCYCLINE	1967	2	EFO_0000365	colorectal adenocarcinoma	D015179	Colorectal Neoplasms	24374	EFO_0000616	neoplasm	4	CHEMBL1433
MMP13	ENSG00000137745	Matrix metalloproteinase 13	CHEMBL1200699	Matrix metalloproteinase 13 inhibitor	NEGATIVE MODULATOR	DOXYCYCLINE	1967	4	EFO_0000649	periodontitis	D010518	Periodontitis	24379	HP_0000924 | HP_0003011	abnormality of the skeletal system | abnormality of the musculature	4	CHEMBL1433
MMP13	ENSG00000137745	Matrix metalloproteinase 13	CHEMBL1200699	Matrix metalloproteinase 13 inhibitor	NEGATIVE MODULATOR	DOXYCYCLINE	1967	4	EFO_0003894	acne	D000152	Acne Vulgaris	25257	HP_0001197 | EFO_0010285	abnormality of prenatal development or birth | integumentary system disease	4	CHEMBL1433
MMP13	ENSG00000137745	Matrix metalloproteinase 13	CHEMBL1200699	Matrix metalloproteinase 13 inhibitor	NEGATIVE MODULATOR	DOXYCYCLINE	1967	2	EFO_0003770	diabetic retinopathy	D003930	Diabetic Retinopathy	25262	EFO_0000589 | EFO_0000618 | EFO_0003966 | EFO_0000319	metabolic disease | nervous system disease | eye disease | cardiovascular disease	4	CHEMBL1433
MMP13	ENSG00000137745	Matrix metalloproteinase 13	CHEMBL1200699	Matrix metalloproteinase 13 inhibitor	NEGATIVE MODULATOR	DOXYCYCLINE	1967	3	EFO_0003878	urethritis	D014526	Urethritis	25269	EFO_0005741 | HP_0000079	infectious disease | abnormality of the urinary system	4	CHEMBL1433
MMP13	ENSG00000137745	Matrix metalloproteinase 13	CHEMBL1200699	Matrix metalloproteinase 13 inhibitor	NEGATIVE MODULATOR	DOXYCYCLINE	1967	3	MP_0001914	hemorrhage	D006470	Hemorrhage	25949	HP_0001871	abnormality of blood and blood-forming tissues	4	CHEMBL1433
MMP13	ENSG00000137745	Matrix metalloproteinase 13	CHEMBL1200699	Matrix metalloproteinase 13 inhibitor	NEGATIVE MODULATOR	DOXYCYCLINE	1967	2	EFO_0000096	neoplasm of mature B-cells	D008224	Lymphoma, Follicular	25952	EFO_0000616 | EFO_0000540 | HP_0001197 | HP_0001871	neoplasm | immune system disease | abnormality of prenatal development or birth | abnormality of blood and blood-forming tissues	4	CHEMBL1433
MMP13	ENSG00000137745	Matrix metalloproteinase 13	CHEMBL1200699	Matrix metalloproteinase 13 inhibitor	NEGATIVE MODULATOR	DOXYCYCLINE	1967	3	EFO_0000341	chronic obstructive pulmonary disease	D029424	Pulmonary Disease, Chronic Obstructive	26533	EFO_0000684	respiratory system disease	4	CHEMBL1433
MMP13	ENSG00000137745	Matrix metalloproteinase 13	CHEMBL1200699	Matrix metalloproteinase 13 inhibitor	NEGATIVE MODULATOR	DOXYCYCLINE	1967	2	EFO_0003843	pain	D010146	Pain	26537	EFO_0003765	general symptoms and signs	4	CHEMBL1433
MMP13	ENSG00000137745	Matrix metalloproteinase 13	CHEMBL1200699	Matrix metalloproteinase 13 inhibitor	NEGATIVE MODULATOR	DOXYCYCLINE	1967	2	EFO_0004214	Abdominal Aortic Aneurysm	D017544	Aortic Aneurysm, Abdominal	27145	EFO_0000319	cardiovascular disease	4	CHEMBL1433
MMP13	ENSG00000137745	Matrix metalloproteinase 13	CHEMBL1200699	Matrix metalloproteinase 13 inhibitor	NEGATIVE MODULATOR	DOXYCYCLINE	1967	2	EFO_1000906	dry eye syndrome	D015352	Dry Eye Syndromes	40188	EFO_0003966	eye disease	4	CHEMBL1433
MMP13	ENSG00000137745	Matrix metalloproteinase 13	CHEMBL1200699	Matrix metalloproteinase 13 inhibitor	NEGATIVE MODULATOR	DOXYCYCLINE	1967	4	EFO_1000760	rosacea	D012393	Rosacea	46143	EFO_0010285 | EFO_0000540 | HP_0002715	integumentary system disease | immune system disease | abnormality of the immune system	4	CHEMBL1433
MMP13	ENSG00000137745	Matrix metalloproteinase 13	CHEMBL1200699	Matrix metalloproteinase 13 inhibitor	NEGATIVE MODULATOR	DOXYCYCLINE	1967	2	EFO_0000612	myocardial infarction	D009203	Myocardial Infarction	49292	EFO_0000319	cardiovascular disease	4	CHEMBL1433
MMP13	ENSG00000137745	Matrix metalloproteinase 13	CHEMBL1200699	Matrix metalloproteinase 13 inhibitor	NEGATIVE MODULATOR	DOXYCYCLINE	1967	2	EFO_0002618	pancreatic carcinoma	D010190	Pancreatic Neoplasms	51831	EFO_0000616 | EFO_0000589	neoplasm | metabolic disease	4	CHEMBL1433
MMP13	ENSG00000137745	Matrix metalloproteinase 13	CHEMBL1200699	Matrix metalloproteinase 13 inhibitor	NEGATIVE MODULATOR	DOXYCYCLINE	1967	2	HP_0001250	Seizure	D012640	Seizures	52069	HP_0000707	abnormality of the nervous system	4	CHEMBL1433
MMP13	ENSG00000137745	Matrix metalloproteinase 13	CHEMBL1200699	Matrix metalloproteinase 13 inhibitor	NEGATIVE MODULATOR	DOXYCYCLINE	1967	2	EFO_1001459	diabetic foot	D017719	Diabetic Foot	52543	EFO_0010285 | EFO_0000319	integumentary system disease | cardiovascular disease	4	CHEMBL1433
MMP13	ENSG00000137745	Matrix metalloproteinase 13	CHEMBL1200699	Matrix metalloproteinase 13 inhibitor	NEGATIVE MODULATOR	DOXYCYCLINE	1967	2	EFO_0000274	atopic eczema	D003876	Dermatitis, Atopic	59969	EFO_0000540 | HP_0001197 | EFO_0010285	immune system disease | abnormality of prenatal development or birth | integumentary system disease	4	CHEMBL1433
MMP13	ENSG00000137745	Matrix metalloproteinase 13	CHEMBL1200699	Matrix metalloproteinase 13 inhibitor	NEGATIVE MODULATOR	DOXYCYCLINE	1967	2	EFO_0000384	Crohn's disease	D003424	Crohn Disease	59971	EFO_0000405 | EFO_0000540 | HP_0002715 | EFO_0004872 | EFO_1001986	digestive system disease | immune system disease | abnormality of the immune system | inflammatory biomarker measurement | connective tissue disease	4	CHEMBL1433
MMP13	ENSG00000137745	Matrix metalloproteinase 13	CHEMBL1200699	Matrix metalloproteinase 13 inhibitor	NEGATIVE MODULATOR	DOXYCYCLINE	1967	2	EFO_0000662	polyp	D011125	Adenomatous Polyposis Coli	59973	EFO_0000616	neoplasm	4	CHEMBL1433
MMP13	ENSG00000137745	Matrix metalloproteinase 13	CHEMBL1200699	Matrix metalloproteinase 13 inhibitor	NEGATIVE MODULATOR	DOXYCYCLINE	1967	2	EFO_0000729	ulcerative colitis	D003093	Colitis, Ulcerative	59975	EFO_1001986 | EFO_0000405 | EFO_0004872 | EFO_0000540 | HP_0002715	connective tissue disease | digestive system disease | inflammatory biomarker measurement | immune system disease | abnormality of the immune system	4	CHEMBL1433
MMP13	ENSG00000137745	Matrix metalloproteinase 13	CHEMBL1200699	Matrix metalloproteinase 13 inhibitor	NEGATIVE MODULATOR	DOXYCYCLINE	1967	1	EFO_0000756	melanoma	D008545	Melanoma	59976	EFO_0000616 | EFO_0010285	neoplasm | integumentary system disease	4	CHEMBL1433
MMP13	ENSG00000137745	Matrix metalloproteinase 13	CHEMBL1200699	Matrix metalloproteinase 13 inhibitor	NEGATIVE MODULATOR	DOXYCYCLINE	1967	4	EFO_0000778	anthrax infection	D000881	Anthrax	59977	EFO_0005741	infectious disease	4	CHEMBL1433
MMP13	ENSG00000137745	Matrix metalloproteinase 13	CHEMBL1200699	Matrix metalloproteinase 13 inhibitor	NEGATIVE MODULATOR	DOXYCYCLINE	1967	0.5	EFO_0002913	Cutaneous T-cell lymphoma	D016410	Lymphoma, T-Cell, Cutaneous	59979	EFO_0000616 | HP_0001197 | EFO_0010285 | HP_0001871	neoplasm | abnormality of prenatal development or birth | integumentary system disease | abnormality of blood and blood-forming tissues	4	CHEMBL1433
MMP13	ENSG00000137745	Matrix metalloproteinase 13	CHEMBL1200699	Matrix metalloproteinase 13 inhibitor	NEGATIVE MODULATOR	DOXYCYCLINE	1967	2	EFO_0003060	non-small cell lung carcinoma	D002289	Carcinoma, Non-Small-Cell Lung	59980	EFO_0000616 | EFO_0000684	neoplasm | respiratory system disease	4	CHEMBL1433
MMP13	ENSG00000137745	Matrix metalloproteinase 13	CHEMBL1200699	Matrix metalloproteinase 13 inhibitor	NEGATIVE MODULATOR	DOXYCYCLINE	1967	0.5	EFO_0003102	osteomyelitis	D010019	Osteomyelitis	59981	EFO_0005741 | HP_0000924 | HP_0003011 | EFO_0000540 | HP_0001871	infectious disease | abnormality of the skeletal system | abnormality of the musculature | immune system disease | abnormality of blood and blood-forming tissues	4	CHEMBL1433
MMP13	ENSG00000137745	Matrix metalloproteinase 13	CHEMBL1200699	Matrix metalloproteinase 13 inhibitor	NEGATIVE MODULATOR	DOXYCYCLINE	1967	2	EFO_0005952	non-Hodgkins lymphoma	D008228	Lymphoma, Non-Hodgkin	59982	EFO_0000616 | HP_0001871 | EFO_0004503	neoplasm | abnormality of blood and blood-forming tissues | hematological measurement	4	CHEMBL1433
MMP13	ENSG00000137745	Matrix metalloproteinase 13	CHEMBL1200699	Matrix metalloproteinase 13 inhibitor	NEGATIVE MODULATOR	DOXYCYCLINE	1967	3	EFO_0007205	Chlamydia trachomatis infectious disease	D002690	Chlamydia Infections	59983	EFO_0000512 | EFO_0005741	reproductive system disease | infectious disease	4	CHEMBL1433
MMP13	ENSG00000137745	Matrix metalloproteinase 13	CHEMBL1200699	Matrix metalloproteinase 13 inhibitor	NEGATIVE MODULATOR	DOXYCYCLINE	1967	2	EFO_0007357	mansonelliasis	D008368	Mansonelliasis	59984	EFO_0005741 | EFO_0010285	infectious disease | integumentary system disease	4	CHEMBL1433
MMP13	ENSG00000137745	Matrix metalloproteinase 13	CHEMBL1200699	Matrix metalloproteinase 13 inhibitor	NEGATIVE MODULATOR	DOXYCYCLINE	1967	3	EFO_0007460	reactive arthritis	D016918	Arthritis, Reactive	59985	HP_0000924 | HP_0003011 | EFO_0000540 | EFO_1001986	abnormality of the skeletal system | abnormality of the musculature | immune system disease | connective tissue disease	4	CHEMBL1433
MMP13	ENSG00000137745	Matrix metalloproteinase 13	CHEMBL1200699	Matrix metalloproteinase 13 inhibitor	NEGATIVE MODULATOR	DOXYCYCLINE	1967	3	EFO_0007504	syphilis	D013587	Syphilis	59987	EFO_0000512 | EFO_0005741	reproductive system disease | infectious disease	4	CHEMBL1433
MMP13	ENSG00000137745	Matrix metalloproteinase 13	CHEMBL1200699	Matrix metalloproteinase 13 inhibitor	NEGATIVE MODULATOR	DOXYCYCLINE	1967	2	EFO_1000785	Sezary's disease	D012751	Sezary Syndrome	59988	HP_0001871 | EFO_0000616 | HP_0001197 | EFO_0010285	abnormality of blood and blood-forming tissues | neoplasm | abnormality of prenatal development or birth | integumentary system disease	4	CHEMBL1433
MMP13	ENSG00000137745	Matrix metalloproteinase 13	CHEMBL1200699	Matrix metalloproteinase 13 inhibitor	NEGATIVE MODULATOR	DOXYCYCLINE	1967	2	EFO_1001051	mycosis fungoides	D009182	Mycosis Fungoides	59990	HP_0001871 | EFO_0000616 | HP_0001197 | EFO_0010285	abnormality of blood and blood-forming tissues | neoplasm | abnormality of prenatal development or birth | integumentary system disease	4	CHEMBL1433
MMP13	ENSG00000137745	Matrix metalloproteinase 13	CHEMBL1200699	Matrix metalloproteinase 13 inhibitor	NEGATIVE MODULATOR	DOXYCYCLINE	1967	2	EFO_1001388	Pelvic Inflammatory Disease	D000292	Pelvic Inflammatory Disease	59991	EFO_0000512	reproductive system disease	4	CHEMBL1433
MMP13	ENSG00000137745	Matrix metalloproteinase 13	CHEMBL1200699	Matrix metalloproteinase 13 inhibitor	NEGATIVE MODULATOR	DOXYCYCLINE	1967	2	EFO_1001466	Graves ophthalmopathy	D049970	Graves Ophthalmopathy	59992	EFO_0003966 | EFO_0000589 | EFO_0000540 | HP_0002715	eye disease | metabolic disease | immune system disease | abnormality of the immune system	4	CHEMBL1433
MMP13	ENSG00000137745	Matrix metalloproteinase 13	CHEMBL1200699	Matrix metalloproteinase 13 inhibitor	NEGATIVE MODULATOR	DOXYCYCLINE	1967	2	EFO_1001788	Eye Burns	D005126	Eye Burns	59993	EFO_0000546	injury	4	CHEMBL1433
MMP13	ENSG00000137745	Matrix metalloproteinase 13	CHEMBL1200699	Matrix metalloproteinase 13 inhibitor	NEGATIVE MODULATOR	DOXYCYCLINE	1967	2	EFO_1001951	colorectal carcinoma	D015179	Colorectal Neoplasms	59994	EFO_0000616 | EFO_0000405	neoplasm | digestive system disease	4	CHEMBL1433
MMP13	ENSG00000137745	Matrix metalloproteinase 13	CHEMBL1200699	Matrix metalloproteinase 13 inhibitor	NEGATIVE MODULATOR	DOXYCYCLINE	1967	3	EFO_0000574	lymphoma	D008223	Lymphoma	108963	EFO_0000616 | HP_0001197 | HP_0001871	neoplasm | abnormality of prenatal development or birth | abnormality of blood and blood-forming tissues	4	CHEMBL1433
MMP13	ENSG00000137745	Matrix metalloproteinase 13	CHEMBL1200699	Matrix metalloproteinase 13 inhibitor	NEGATIVE MODULATOR	DOXYCYCLINE	1967	3	EFO_0000768	idiopathic pulmonary fibrosis	D054990	Idiopathic Pulmonary Fibrosis	108964	EFO_0000684 | EFO_0000616	respiratory system disease | neoplasm	4	CHEMBL1433
MMP13	ENSG00000137745	Matrix metalloproteinase 13	CHEMBL1200699	Matrix metalloproteinase 13 inhibitor	NEGATIVE MODULATOR	DOXYCYCLINE	1967	2	EFO_0002687	ischemia reperfusion injury	D015427	Reperfusion Injury	108965	EFO_0000546	injury	4	CHEMBL1433
MMP13	ENSG00000137745	Matrix metalloproteinase 13	CHEMBL1200699	Matrix metalloproteinase 13 inhibitor	NEGATIVE MODULATOR	DOXYCYCLINE	1967	4	EFO_0003106	pneumonia	D011014	Pneumonia	108966	EFO_0000684 | EFO_0000616	respiratory system disease | neoplasm	4	CHEMBL1433
MMP13	ENSG00000137745	Matrix metalloproteinase 13	CHEMBL1200699	Matrix metalloproteinase 13 inhibitor	NEGATIVE MODULATOR	DOXYCYCLINE	1967	3	EFO_0008510	Lyme disease	D008193	Lyme Disease	108967	EFO_0005741	infectious disease	4	CHEMBL1433
MMP13	ENSG00000137745	Matrix metalloproteinase 13	CHEMBL1200699	Matrix metalloproteinase 13 inhibitor	NEGATIVE MODULATOR	DOXYCYCLINE	1967	2	EFO_0008517	oral lichen planus	D017676	Lichen Planus, Oral	108968	EFO_0010285	integumentary system disease	4	CHEMBL1433
MMP13	ENSG00000137745	Matrix metalloproteinase 13	CHEMBL1200699	Matrix metalloproteinase 13 inhibitor	NEGATIVE MODULATOR	DOXYCYCLINE	1967	2	EFO_0009536	blepharitis	D001762	Blepharitis	108969	EFO_0003966	eye disease	4	CHEMBL1433
MMP13	ENSG00000137745	Matrix metalloproteinase 13	CHEMBL1200699	Matrix metalloproteinase 13 inhibitor	NEGATIVE MODULATOR	DOXYCYCLINE	1967	3	EFO_0009637	pleural effusion	D010996	Pleural Effusion	108970	EFO_0003765	general symptoms and signs	4	CHEMBL1433
MMP13	ENSG00000137745	Matrix metalloproteinase 13	CHEMBL1200699	Matrix metalloproteinase 13 inhibitor	NEGATIVE MODULATOR	DOXYCYCLINE	1967	2	EFO_0009659	aneurysm	D000783	Aneurysm	108971	EFO_0000319	cardiovascular disease	4	CHEMBL1433
MMP13	ENSG00000137745	Matrix metalloproteinase 13	CHEMBL1200699	Matrix metalloproteinase 13 inhibitor	NEGATIVE MODULATOR	DOXYCYCLINE	1967	2	EFO_1001875	amyloidosis	D000686	Amyloidosis	108972	EFO_0000589	metabolic disease	4	CHEMBL1433
MMP13	ENSG00000137745	Matrix metalloproteinase 13	CHEMBL1200699	Matrix metalloproteinase 13 inhibitor	NEGATIVE MODULATOR	DOXYCYCLINE	1967	2	HP_0000964	Eczema	D004485	Eczema	108973	HP_0001871 | EFO_0004503 | EFO_0000540 | HP_0002715 | EFO_0010285	abnormality of blood and blood-forming tissues | hematological measurement | immune system disease | abnormality of the immune system | integumentary system disease	4	CHEMBL1433
MMP13	ENSG00000137745	Matrix metalloproteinase 13	CHEMBL1200699	Matrix metalloproteinase 13 inhibitor	NEGATIVE MODULATOR	DOXYCYCLINE	1967	3	EFO_0007272	filarial elephantiasis	D004605	Elephantiasis, Filarial	118845	EFO_0003966 | EFO_0005741 | EFO_0000540 | EFO_0010285 | HP_0001871	eye disease | infectious disease | immune system disease | integumentary system disease | abnormality of blood and blood-forming tissues	4	CHEMBL1433
MMP13	ENSG00000137745	Matrix metalloproteinase 13	CHEMBL1200699	Matrix metalloproteinase 13 inhibitor	NEGATIVE MODULATOR	DOXYCYCLINE	1967	3	EFO_0007430	persian gulf syndrome	D018923	Persian Gulf Syndrome	118846	EFO_0000546 | EFO_0008546	injury | poisoning	4	CHEMBL1433
MMP13	ENSG00000137745	Matrix metalloproteinase 13	CHEMBL1200699	Matrix metalloproteinase 13 inhibitor	NEGATIVE MODULATOR	DOXYCYCLINE	1967	2	EFO_0000199	oral squamous cell carcinoma	D000077195	Squamous Cell Carcinoma of Head and Neck	127605	EFO_0000616	neoplasm	4	CHEMBL1433
MMP13	ENSG00000137745	Matrix metalloproteinase 13	CHEMBL1200699	Matrix metalloproteinase 13 inhibitor	NEGATIVE MODULATOR	DOXYCYCLINE	1967	4	EFO_0000544	infection	D007239	Infections	127607	GO_0008150	biological process	4	CHEMBL1433
MMP13	ENSG00000137745	Matrix metalloproteinase 13	CHEMBL1200699	Matrix metalloproteinase 13 inhibitor	NEGATIVE MODULATOR	DOXYCYCLINE	1967	3	EFO_0007480	scrub typhus	D012612	Scrub Typhus	127608	EFO_0005741	infectious disease	4	CHEMBL1433
MMP13	ENSG00000137745	Matrix metalloproteinase 13	CHEMBL1200699	Matrix metalloproteinase 13 inhibitor	NEGATIVE MODULATOR	DOXYCYCLINE	1967	2	EFO_0009425	Yersinia pestis infectious disease	D010930	Plague	127609	EFO_0005741	infectious disease	4	CHEMBL1433
MMP13	ENSG00000137745	Matrix metalloproteinase 13	CHEMBL1200699	Matrix metalloproteinase 13 inhibitor	NEGATIVE MODULATOR	DOXYCYCLINE	1967	3	MONDO_0100096	COVID-19	D045169	Severe Acute Respiratory Syndrome	127610	EFO_0005741	infectious disease	4	CHEMBL1433
MMP13	ENSG00000137745	Matrix metalloproteinase 13	CHEMBL1200699	Matrix metalloproteinase 13 inhibitor	NEGATIVE MODULATOR	DOXYCYCLINE	1967	4	DOID_7551	gonorrhea	D006069	Gonorrhea	134451	EFO_0000512 | EFO_0005741	reproductive system disease | infectious disease	4	CHEMBL1433
MMP13	ENSG00000137745	Matrix metalloproteinase 13	CHEMBL1200699	Matrix metalloproteinase 13 inhibitor	NEGATIVE MODULATOR	DOXYCYCLINE	1967	4	EFO_0000771	bacterial disease	D001424	Bacterial Infections	134452	EFO_0005741	infectious disease	4	CHEMBL1433
MMP13	ENSG00000137745	Matrix metalloproteinase 13	CHEMBL1200699	Matrix metalloproteinase 13 inhibitor	NEGATIVE MODULATOR	DOXYCYCLINE	1967	4	EFO_0001068	malaria	D008288	Malaria	134453	EFO_0005741	infectious disease	4	CHEMBL1433
MMP13	ENSG00000137745	Matrix metalloproteinase 13	CHEMBL1200699	Matrix metalloproteinase 13 inhibitor	NEGATIVE MODULATOR	DOXYCYCLINE	1967	4	EFO_0007185	brucellosis	D002006	Brucellosis	134454	EFO_0005741	infectious disease	4	CHEMBL1433
MMP13	ENSG00000137745	Matrix metalloproteinase 13	CHEMBL1200699	Matrix metalloproteinase 13 inhibitor	NEGATIVE MODULATOR	DOXYCYCLINE	1967	4	EFO_0007410	ornithosis	D009956	Psittacosis	134455	EFO_0005741	infectious disease	4	CHEMBL1433
MMP13	ENSG00000137745	Matrix metalloproteinase 13	CHEMBL1200699	Matrix metalloproteinase 13 inhibitor	NEGATIVE MODULATOR	DOXYCYCLINE	1967	4	EFO_0009117	typhus	D014438	Typhus, Epidemic Louse-Borne	134456	EFO_0005741	infectious disease	4	CHEMBL1433
MMP13	ENSG00000137745	Matrix metalloproteinase 13	CHEMBL1200699	Matrix metalloproteinase 13 inhibitor	NEGATIVE MODULATOR	DOXYCYCLINE	1967	4	EFO_1001235	Vibrio infectious disease	D002771	Cholera	134457	EFO_0005741	infectious disease	4	CHEMBL1433
MMP13	ENSG00000137745	Matrix metalloproteinase 13	CHEMBL1200699	Matrix metalloproteinase 13 inhibitor	NEGATIVE MODULATOR	DOXYCYCLINE	1967	4	EFO_1001444	Tularemia	D014406	Tularemia	134458	EFO_0005741	infectious disease	4	CHEMBL1433
MMP13	ENSG00000137745	Matrix metalloproteinase 13	CHEMBL1200699	Matrix metalloproteinase 13 inhibitor	NEGATIVE MODULATOR	DOXYCYCLINE	1967	4	EFO_1002047	spotted fever	D000073605	Spotted Fever Group Rickettsiosis	134459	EFO_0005741	infectious disease	4	CHEMBL1433
MMP13	ENSG00000137745	Matrix metalloproteinase 13	CHEMBL1200699	Matrix metalloproteinase 13 inhibitor	NEGATIVE MODULATOR	DOXYCYCLINE	1967	2	EFO_0000464	emphysema	D004646	Emphysema	138274	EFO_0000684	respiratory system disease	4	CHEMBL1433
MMP13	ENSG00000137745	Matrix metalloproteinase 13	CHEMBL1200699	Matrix metalloproteinase 13 inhibitor	NEGATIVE MODULATOR	DOXYCYCLINE	1967	1	EFO_0007470	rhinoscleroma	D012226	Rhinoscleroma	138275	EFO_0005741 | EFO_0000684	infectious disease | respiratory system disease	4	CHEMBL1433
MMP13	ENSG00000137745	Matrix metalloproteinase 13	CHEMBL1200699	Matrix metalloproteinase 13 inhibitor	NEGATIVE MODULATOR	DOXYCYCLINE	1967	3	MONDO_0004975	Alzheimer disease	D000544	Alzheimer Disease	138276	EFO_0000677 | EFO_0000618 | HP_0000707	mental or behavioural disorder | nervous system disease | abnormality of the nervous system	4	CHEMBL1433
MMP13	ENSG00000137745	Matrix metalloproteinase 13	CHEMBL1200699	Matrix metalloproteinase 13 inhibitor	NEGATIVE MODULATOR	DOXYCYCLINE	1967	3	MONDO_0005178	osteoarthritis	D010003	Osteoarthritis	138277	HP_0000924	abnormality of the skeletal system	4	CHEMBL1433
MMP13	ENSG00000137745	Matrix metalloproteinase 13	CHEMBL1200699	Matrix metalloproteinase 13 inhibitor	NEGATIVE MODULATOR	DOXYCYCLINE	1967	2	MONDO_0005180	Parkinson disease	D010300	Parkinson Disease	138278	EFO_0000589 | EFO_0000618 | HP_0001197	metabolic disease | nervous system disease | abnormality of prenatal development or birth	4	CHEMBL1433
MMP13	ENSG00000137745	Matrix metalloproteinase 13	CHEMBL1200699	Matrix metalloproteinase 13 inhibitor	NEGATIVE MODULATOR	DOXYCYCLINE	1967	2	MONDO_0007947	Marfan syndrome	D008382	Marfan Syndrome	138279	HP_0000924 | HP_0003011 | HP_0001197 | EFO_1001986	abnormality of the skeletal system | abnormality of the musculature | abnormality of prenatal development or birth | connective tissue disease	4	CHEMBL1433
MMP13	ENSG00000137745	Matrix metalloproteinase 13	CHEMBL1200699	Matrix metalloproteinase 13 inhibitor	NEGATIVE MODULATOR	DOXYCYCLINE	1967	2	MONDO_0009061	cystic fibrosis	D003550	Cystic Fibrosis	138280	EFO_0000684 | HP_0001197	respiratory system disease | abnormality of prenatal development or birth	4	CHEMBL1433
MMP13	ENSG00000137745	Matrix metalloproteinase 13	CHEMBL1200699	Matrix metalloproteinase 13 inhibitor	NEGATIVE MODULATOR	DOXYCYCLINE	1967	2	MONDO_0017816	primary systemic amyloidosis	D000075363	Immunoglobulin Light-chain Amyloidosis	138281			4	CHEMBL1433
MMP13	ENSG00000137745	Matrix metalloproteinase 13	CHEMBL1200699	Matrix metalloproteinase 13 inhibitor	NEGATIVE MODULATOR	DOXYCYCLINE	1967	3	MONDO_0018076	tuberculosis	D014376	Tuberculosis	138282	EFO_0005741 | EFO_0000684 | EFO_0000540 | HP_0002715	infectious disease | respiratory system disease | immune system disease | abnormality of the immune system	4	CHEMBL1433
MMP13	ENSG00000137745	Matrix metalloproteinase 13	CHEMBL1200699	Matrix metalloproteinase 13 inhibitor	NEGATIVE MODULATOR	DOXYCYCLINE	1967	2	MONDO_0019438	AL amyloidosis	D028226	Amyloidosis, Familial	138283	HP_0000924 | HP_0003011 | HP_0000079 | EFO_0000618 | EFO_0000319 | EFO_0000589	abnormality of the skeletal system | abnormality of the musculature | abnormality of the urinary system | nervous system disease | cardiovascular disease | metabolic disease	4	CHEMBL1433
MMP13	ENSG00000137745	Matrix metalloproteinase 13	CHEMBL1200699	Matrix metalloproteinase 13 inhibitor	NEGATIVE MODULATOR	DOXYCYCLINE	1967	3	EFO_0005044	Leishmaniasis	D007896	Leishmaniasis	144944	EFO_0005741	infectious disease	4	CHEMBL1433
MMP13	ENSG00000137745	Matrix metalloproteinase 13	CHEMBL1200699	Matrix metalloproteinase 13 inhibitor	NEGATIVE MODULATOR	DOXYCYCLINE	1967	4	EFO_1002047	spotted fever	D012373	Rocky Mountain Spotted Fever	144945	EFO_0005741	infectious disease	4	CHEMBL1433
MMP13	ENSG00000137745	Matrix metalloproteinase 13	CHEMBL1200699	Matrix metalloproteinase 13 inhibitor	NEGATIVE MODULATOR	DOXYCYCLINE	1967	2	MONDO_0002635	periodontal disorder	D010510	Periodontal Diseases	144946	HP_0000924 | HP_0003011	abnormality of the skeletal system | abnormality of the musculature	4	CHEMBL1433
MMP13	ENSG00000137745	Matrix metalloproteinase 13	CHEMBL1200699	Matrix metalloproteinase 13 inhibitor	NEGATIVE MODULATOR	DOXYCYCLINE	1967	2	MONDO_0004992	cancer	D009369	Neoplasms	144947	EFO_0000616	neoplasm	4	CHEMBL1433
MMP13	ENSG00000137745	Matrix metalloproteinase 13	CHEMBL1200699	Matrix metalloproteinase 13 inhibitor	NEGATIVE MODULATOR	DOXYCYCLINE	1967	1	MONDO_0007039	neurofibromatosis type 2	D016518	Neurofibromatosis 2	144948	EFO_0000616 | EFO_0000618 | HP_0001197	neoplasm | nervous system disease | abnormality of prenatal development or birth	4	CHEMBL1433
MMP13	ENSG00000137745	Matrix metalloproteinase 13	CHEMBL2364574	Matrix metalloproteinase 13 inhibitor	NEGATIVE MODULATOR	DOXYCYCLINE CALCIUM	1974	0.5	EFO_0003102	osteomyelitis	D010019	Osteomyelitis	63091	EFO_0005741 | HP_0000924 | HP_0003011 | EFO_0000540 | HP_0001871	infectious disease | abnormality of the skeletal system | abnormality of the musculature | immune system disease | abnormality of blood and blood-forming tissues	4	CHEMBL1433
MMP13	ENSG00000137745	Matrix metalloproteinase 13	CHEMBL3989740	Matrix metalloproteinase 13 inhibitor	NEGATIVE MODULATOR	DOXYCYCLINE HYCLATE	1967	4	EFO_0003894	acne	D000152	Acne Vulgaris	72965	HP_0001197 | EFO_0010285	abnormality of prenatal development or birth | integumentary system disease	4	CHEMBL1433
MMP13	ENSG00000137745	Matrix metalloproteinase 13	CHEMBL3989740	Matrix metalloproteinase 13 inhibitor	NEGATIVE MODULATOR	DOXYCYCLINE HYCLATE	1967	3	EFO_0000649	periodontitis	D010518	Periodontitis	109858	HP_0000924 | HP_0003011	abnormality of the skeletal system | abnormality of the musculature	4	CHEMBL1433
MMP13	ENSG00000137745	Matrix metalloproteinase 13	CHEMBL3989740	Matrix metalloproteinase 13 inhibitor	NEGATIVE MODULATOR	DOXYCYCLINE HYCLATE	1967	3	EFO_0007205	Chlamydia trachomatis infectious disease	D002690	Chlamydia Infections	109859	EFO_0000512 | EFO_0005741	reproductive system disease | infectious disease	4	CHEMBL1433
MMP13	ENSG00000137745	Matrix metalloproteinase 13	CHEMBL3989740	Matrix metalloproteinase 13 inhibitor	NEGATIVE MODULATOR	DOXYCYCLINE HYCLATE	1967	3	EFO_1000760	rosacea	D012393	Rosacea	109860	EFO_0010285 | EFO_0000540 | HP_0002715	integumentary system disease | immune system disease | abnormality of the immune system	4	CHEMBL1433
MMP13	ENSG00000137745	Matrix metalloproteinase 13	CHEMBL3989740	Matrix metalloproteinase 13 inhibitor	NEGATIVE MODULATOR	DOXYCYCLINE HYCLATE	1967	2	EFO_1001898	mucositis	D052016	Mucositis	109861	EFO_0000540 | HP_0002715 | EFO_0004872	immune system disease | abnormality of the immune system | inflammatory biomarker measurement	4	CHEMBL1433
MMP13	ENSG00000137745	Matrix metalloproteinase 13	CHEMBL3989740	Matrix metalloproteinase 13 inhibitor	NEGATIVE MODULATOR	DOXYCYCLINE HYCLATE	1967	2	EFO_0001365	age-related macular degeneration	D008268	Macular Degeneration	128162	EFO_0003966 | EFO_0000618 | HP_0001197	eye disease | nervous system disease | abnormality of prenatal development or birth	4	CHEMBL1433
MMP13	ENSG00000137745	Matrix metalloproteinase 13	CHEMBL3989740	Matrix metalloproteinase 13 inhibitor	NEGATIVE MODULATOR	DOXYCYCLINE HYCLATE	1967	1	EFO_1001896	lateral epicondylitis	D013716	Tennis Elbow	128165	HP_0000924 | HP_0003011	abnormality of the skeletal system | abnormality of the musculature	4	CHEMBL1433
MMP13	ENSG00000137745	Matrix metalloproteinase 13	CHEMBL3989740	Matrix metalloproteinase 13 inhibitor	NEGATIVE MODULATOR	DOXYCYCLINE HYCLATE	1967	2	EFO_1001466	Graves ophthalmopathy	D049970	Graves Ophthalmopathy	139318	EFO_0003966 | EFO_0000589 | EFO_0000540 | HP_0002715	eye disease | metabolic disease | immune system disease | abnormality of the immune system	4	CHEMBL1433
MMP13	ENSG00000137745	Matrix metalloproteinase 13	CHEMBL3989740	Matrix metalloproteinase 13 inhibitor	NEGATIVE MODULATOR	DOXYCYCLINE HYCLATE	1967	2	MONDO_0019180	hereditary hemorrhagic telangiectasia	D013683	Telangiectasia, Hereditary Hemorrhagic	139319	EFO_0000618 | HP_0001197 | EFO_0010285 | EFO_0000319	nervous system disease | abnormality of prenatal development or birth | integumentary system disease | cardiovascular disease	4	CHEMBL1433
MAP2K2	ENSG00000126934	Dual specificity mitogen-activated protein kinase kinase 2	CHEMBL105442	Dual specificity mitogen-activated protein kinase kinase 2 inhibitor	NEGATIVE MODULATOR	CI-1040		2	EFO_0002618	pancreatic carcinoma	D010190	Pancreatic Neoplasms	71762	EFO_0000616 | EFO_0000589	neoplasm | metabolic disease	2	CHEMBL105442
MAP2K2	ENSG00000126934	Dual specificity mitogen-activated protein kinase kinase 2	CHEMBL105442	Dual specificity mitogen-activated protein kinase kinase 2 inhibitor	NEGATIVE MODULATOR	CI-1040		2	EFO_0003060	non-small cell lung carcinoma	D002289	Carcinoma, Non-Small-Cell Lung	71763	EFO_0000616 | EFO_0000684	neoplasm | respiratory system disease	2	CHEMBL105442
MAP2K2	ENSG00000126934	Dual specificity mitogen-activated protein kinase kinase 2	CHEMBL105442	Dual specificity mitogen-activated protein kinase kinase 2 inhibitor	NEGATIVE MODULATOR	CI-1040		2	EFO_0003860	pancreatic neoplasm	D010190	Pancreatic Neoplasms	71764	EFO_0000589 | EFO_0000616	metabolic disease | neoplasm	2	CHEMBL105442
MAP2K2	ENSG00000126934	Dual specificity mitogen-activated protein kinase kinase 2	CHEMBL105442	Dual specificity mitogen-activated protein kinase kinase 2 inhibitor	NEGATIVE MODULATOR	CI-1040		2	EFO_0003869	breast neoplasm	D001943	Breast Neoplasms	71765	EFO_0000616 | EFO_0010285 | EFO_0000512	neoplasm | integumentary system disease | reproductive system disease	2	CHEMBL105442
MAP2K2	ENSG00000126934	Dual specificity mitogen-activated protein kinase kinase 2	CHEMBL105442	Dual specificity mitogen-activated protein kinase kinase 2 inhibitor	NEGATIVE MODULATOR	CI-1040		2	EFO_0004142	colorectal neoplasm	D015179	Colorectal Neoplasms	71766	EFO_0000616	neoplasm	2	CHEMBL105442
MAP2K2	ENSG00000126934	Dual specificity mitogen-activated protein kinase kinase 2	CHEMBL105442	Dual specificity mitogen-activated protein kinase kinase 2 inhibitor	NEGATIVE MODULATOR	CI-1040		2	EFO_1001951	colorectal carcinoma	D015179	Colorectal Neoplasms	71767	EFO_0000616 | EFO_0000405	neoplasm | digestive system disease	2	CHEMBL105442
MAP2K2	ENSG00000126934	Dual specificity mitogen-activated protein kinase kinase 2	CHEMBL105442	Dual specificity mitogen-activated protein kinase kinase 2 inhibitor	NEGATIVE MODULATOR	CI-1040		2	MONDO_0007254	breast cancer	D001943	Breast Neoplasms	124668	EFO_0000616	neoplasm	2	CHEMBL105442
MAP2K2	ENSG00000126934	Dual specificity mitogen-activated protein kinase kinase 2	CHEMBL105442	Dual specificity mitogen-activated protein kinase kinase 2 inhibitor	NEGATIVE MODULATOR	CI-1040		2	MONDO_0008903	lung cancer	D008175	Lung Neoplasms	124669	EFO_0000616 | EFO_0000684	neoplasm | respiratory system disease	2	CHEMBL105442
MAP2K2	ENSG00000126934	Dual specificity mitogen-activated protein kinase kinase 2	CHEMBL507361	Dual specificity mitogen-activated protein kinase kinase 2 inhibitor	NEGATIVE MODULATOR	MIRDAMETINIB		2	EFO_0003060	non-small cell lung carcinoma	D002289	Carcinoma, Non-Small-Cell Lung	44985	EFO_0000616 | EFO_0000684	neoplasm | respiratory system disease	2	CHEMBL507361
MAP2K2	ENSG00000126934	Dual specificity mitogen-activated protein kinase kinase 2	CHEMBL507361	Dual specificity mitogen-activated protein kinase kinase 2 inhibitor	NEGATIVE MODULATOR	MIRDAMETINIB		1	EFO_1001951	colorectal carcinoma	D015179	Colorectal Neoplasms	71818	EFO_0000616 | EFO_0000405	neoplasm | digestive system disease	2	CHEMBL507361
MAP2K2	ENSG00000126934	Dual specificity mitogen-activated protein kinase kinase 2	CHEMBL507361	Dual specificity mitogen-activated protein kinase kinase 2 inhibitor	NEGATIVE MODULATOR	MIRDAMETINIB		1	EFO_0000616	neoplasm	D009369	Neoplasms	112727	EFO_0000616	neoplasm	2	CHEMBL507361
MAP2K2	ENSG00000126934	Dual specificity mitogen-activated protein kinase kinase 2	CHEMBL507361	Dual specificity mitogen-activated protein kinase kinase 2 inhibitor	NEGATIVE MODULATOR	MIRDAMETINIB		2	MONDO_0018975	neurofibromatosis type 1	D009456	Neurofibromatosis 1	141951	HP_0000924 | HP_0003011 | HP_0000079 | EFO_0003966 | EFO_0000618 | EFO_0000319 | EFO_0000616 | HP_0001197	abnormality of the skeletal system | abnormality of the musculature | abnormality of the urinary system | eye disease | nervous system disease | cardiovascular disease | neoplasm | abnormality of prenatal development or birth	2	CHEMBL507361
MAP2K2	ENSG00000126934	Dual specificity mitogen-activated protein kinase kinase 2	CHEMBL507361	Dual specificity mitogen-activated protein kinase kinase 2 inhibitor	NEGATIVE MODULATOR	MIRDAMETINIB		1	MONDO_0004992	cancer	D009369	Neoplasms	146925	EFO_0000616	neoplasm	2	CHEMBL507361
MAP2K2	ENSG00000126934	Dual specificity mitogen-activated protein kinase kinase 2	CHEMBL1236682	Dual specificity mitogen-activated protein kinase kinase 2 inhibitor	NEGATIVE MODULATOR	REFAMETINIB		1	EFO_0000616	neoplasm	D009369	Neoplasms	52943	EFO_0000616	neoplasm	2	CHEMBL1236682
MAP2K2	ENSG00000126934	Dual specificity mitogen-activated protein kinase kinase 2	CHEMBL1236682	Dual specificity mitogen-activated protein kinase kinase 2 inhibitor	NEGATIVE MODULATOR	REFAMETINIB		2	EFO_0000182	hepatocellular carcinoma	D006528	Carcinoma, Hepatocellular	54389	EFO_0000616 | EFO_0000589	neoplasm | metabolic disease	2	CHEMBL1236682
MAP2K2	ENSG00000126934	Dual specificity mitogen-activated protein kinase kinase 2	CHEMBL1236682	Dual specificity mitogen-activated protein kinase kinase 2 inhibitor	NEGATIVE MODULATOR	REFAMETINIB		2	MONDO_0003060	biliary tract cancer	D001661	Biliary Tract Neoplasms	124660	EFO_0000616 | EFO_0000589	neoplasm | metabolic disease	2	CHEMBL1236682
MAP2K2	ENSG00000126934	Dual specificity mitogen-activated protein kinase kinase 2	CHEMBL1236682	Dual specificity mitogen-activated protein kinase kinase 2 inhibitor	NEGATIVE MODULATOR	REFAMETINIB		1	MONDO_0004992	cancer	D009369	Neoplasms	146900	EFO_0000616	neoplasm	2	CHEMBL1236682
MAP2K2	ENSG00000126934	Dual specificity mitogen-activated protein kinase kinase 2	CHEMBL1614701	Dual specificity mitogen-activated protein kinase kinase 2 inhibitor	NEGATIVE MODULATOR	SELUMETINIB	2020	2	EFO_0001378	multiple myeloma	D009101	Multiple Myeloma	43721	HP_0001871 | EFO_0004503 | EFO_0004872 | EFO_0000540 | HP_0002715 | EFO_0000616	abnormality of blood and blood-forming tissues | hematological measurement | inflammatory biomarker measurement | immune system disease | abnormality of the immune system | neoplasm	2	CHEMBL1614701
MAP2K2	ENSG00000126934	Dual specificity mitogen-activated protein kinase kinase 2	CHEMBL1614701	Dual specificity mitogen-activated protein kinase kinase 2 inhibitor	NEGATIVE MODULATOR	SELUMETINIB	2020	4	EFO_0000616	neoplasm	D009369	Neoplasms	44670	EFO_0000616	neoplasm	2	CHEMBL1614701
MAP2K2	ENSG00000126934	Dual specificity mitogen-activated protein kinase kinase 2	CHEMBL1614701	Dual specificity mitogen-activated protein kinase kinase 2 inhibitor	NEGATIVE MODULATOR	SELUMETINIB	2020	3	EFO_0003060	non-small cell lung carcinoma	D002289	Carcinoma, Non-Small-Cell Lung	44978	EFO_0000616 | EFO_0000684	neoplasm | respiratory system disease	2	CHEMBL1614701
MAP2K2	ENSG00000126934	Dual specificity mitogen-activated protein kinase kinase 2	CHEMBL1614701	Dual specificity mitogen-activated protein kinase kinase 2 inhibitor	NEGATIVE MODULATOR	SELUMETINIB	2020	2	EFO_0000389	cutaneous melanoma	D008545	Melanoma	46427	EFO_0000616 | EFO_0000589 | EFO_0010285	neoplasm | metabolic disease | integumentary system disease	2	CHEMBL1614701
MAP2K2	ENSG00000126934	Dual specificity mitogen-activated protein kinase kinase 2	CHEMBL1614701	Dual specificity mitogen-activated protein kinase kinase 2 inhibitor	NEGATIVE MODULATOR	SELUMETINIB	2020	1	EFO_0000558	Kaposi's sarcoma	D012514	Sarcoma, Kaposi	47271	EFO_0000616 | EFO_0000319 | EFO_0005741	neoplasm | cardiovascular disease | infectious disease	2	CHEMBL1614701
MAP2K2	ENSG00000126934	Dual specificity mitogen-activated protein kinase kinase 2	CHEMBL1614701	Dual specificity mitogen-activated protein kinase kinase 2 inhibitor	NEGATIVE MODULATOR	SELUMETINIB	2020	2	EFO_0002618	pancreatic carcinoma	D010190	Pancreatic Neoplasms	47515	EFO_0000616 | EFO_0000589	neoplasm | metabolic disease	2	CHEMBL1614701
MAP2K2	ENSG00000126934	Dual specificity mitogen-activated protein kinase kinase 2	CHEMBL1614701	Dual specificity mitogen-activated protein kinase kinase 2 inhibitor	NEGATIVE MODULATOR	SELUMETINIB	2020	2	EFO_0000182	hepatocellular carcinoma	D006528	Carcinoma, Hepatocellular	47841	EFO_0000616 | EFO_0000589	neoplasm | metabolic disease	2	CHEMBL1614701
MAP2K2	ENSG00000126934	Dual specificity mitogen-activated protein kinase kinase 2	CHEMBL1614701	Dual specificity mitogen-activated protein kinase kinase 2 inhibitor	NEGATIVE MODULATOR	SELUMETINIB	2020	2	EFO_0000756	melanoma	D008545	Melanoma	48090	EFO_0000616 | EFO_0010285	neoplasm | integumentary system disease	2	CHEMBL1614701
MAP2K2	ENSG00000126934	Dual specificity mitogen-activated protein kinase kinase 2	CHEMBL1614701	Dual specificity mitogen-activated protein kinase kinase 2 inhibitor	NEGATIVE MODULATOR	SELUMETINIB	2020	2	EFO_0000403	diffuse large B-cell lymphoma	D016403	Lymphoma, Large B-Cell, Diffuse	49243	EFO_0000616 | EFO_0000540 | HP_0001197 | HP_0001871	neoplasm | immune system disease | abnormality of prenatal development or birth | abnormality of blood and blood-forming tissues	2	CHEMBL1614701
MAP2K2	ENSG00000126934	Dual specificity mitogen-activated protein kinase kinase 2	CHEMBL1614701	Dual specificity mitogen-activated protein kinase kinase 2 inhibitor	NEGATIVE MODULATOR	SELUMETINIB	2020	1	EFO_1000657	rectum cancer	D012004	Rectal Neoplasms	54121	EFO_0000616 | EFO_0000405	neoplasm | digestive system disease	2	CHEMBL1614701
MAP2K2	ENSG00000126934	Dual specificity mitogen-activated protein kinase kinase 2	CHEMBL1614701	Dual specificity mitogen-activated protein kinase kinase 2 inhibitor	NEGATIVE MODULATOR	SELUMETINIB	2020	2	EFO_0000228	adenocarcinoma	D000230	Adenocarcinoma	56147	EFO_0000616	neoplasm	2	CHEMBL1614701
MAP2K2	ENSG00000126934	Dual specificity mitogen-activated protein kinase kinase 2	CHEMBL1614701	Dual specificity mitogen-activated protein kinase kinase 2 inhibitor	NEGATIVE MODULATOR	SELUMETINIB	2020	1	EFO_0000339	chronic myelogenous leukemia	D015464	Leukemia, Myelogenous, Chronic, BCR-ABL Positive	56148	HP_0000924 | HP_0003011 | HP_0001871 | EFO_0000616 | EFO_0000540 | HP_0001197 | EFO_1001986	abnormality of the skeletal system | abnormality of the musculature | abnormality of blood and blood-forming tissues | neoplasm | immune system disease | abnormality of prenatal development or birth | connective tissue disease	2	CHEMBL1614701
MAP2K2	ENSG00000126934	Dual specificity mitogen-activated protein kinase kinase 2	CHEMBL1614701	Dual specificity mitogen-activated protein kinase kinase 2 inhibitor	NEGATIVE MODULATOR	SELUMETINIB	2020	2	EFO_0000501	follicular thyroid carcinoma	D018263	Adenocarcinoma, Follicular	56149	EFO_0000616 | EFO_0000589	neoplasm | metabolic disease	2	CHEMBL1614701
MAP2K2	ENSG00000126934	Dual specificity mitogen-activated protein kinase kinase 2	CHEMBL1614701	Dual specificity mitogen-activated protein kinase kinase 2 inhibitor	NEGATIVE MODULATOR	SELUMETINIB	2020	2	EFO_0000503	gastric adenocarcinoma	D013274	Stomach Neoplasms	56150	EFO_0000616	neoplasm	2	CHEMBL1614701
MAP2K2	ENSG00000126934	Dual specificity mitogen-activated protein kinase kinase 2	CHEMBL1614701	Dual specificity mitogen-activated protein kinase kinase 2 inhibitor	NEGATIVE MODULATOR	SELUMETINIB	2020	3	EFO_0000641	papillary thyroid carcinoma	D013964	Thyroid Neoplasms	56151	EFO_0000616 | EFO_0000589	neoplasm | metabolic disease	2	CHEMBL1614701
MAP2K2	ENSG00000126934	Dual specificity mitogen-activated protein kinase kinase 2	CHEMBL1614701	Dual specificity mitogen-activated protein kinase kinase 2 inhibitor	NEGATIVE MODULATOR	SELUMETINIB	2020	2	EFO_0000707	squamous cell carcinoma	D002294	Carcinoma, Squamous Cell	56152	EFO_0000616 | EFO_0010285	neoplasm | integumentary system disease	2	CHEMBL1614701
MAP2K2	ENSG00000126934	Dual specificity mitogen-activated protein kinase kinase 2	CHEMBL1614701	Dual specificity mitogen-activated protein kinase kinase 2 inhibitor	NEGATIVE MODULATOR	SELUMETINIB	2020	2	EFO_0000708	squamous cell lung carcinoma	D002294	Carcinoma, Squamous Cell	56153	EFO_0000616 | EFO_0000684	neoplasm | respiratory system disease	2	CHEMBL1614701
MAP2K2	ENSG00000126934	Dual specificity mitogen-activated protein kinase kinase 2	CHEMBL1614701	Dual specificity mitogen-activated protein kinase kinase 2 inhibitor	NEGATIVE MODULATOR	SELUMETINIB	2020	2	EFO_0004142	colorectal neoplasm	D015179	Colorectal Neoplasms	56157	EFO_0000616	neoplasm	2	CHEMBL1614701
MAP2K2	ENSG00000126934	Dual specificity mitogen-activated protein kinase kinase 2	CHEMBL1614701	Dual specificity mitogen-activated protein kinase kinase 2 inhibitor	NEGATIVE MODULATOR	SELUMETINIB	2020	2	EFO_0004606	gallbladder neoplasm	D005706	Gallbladder Neoplasms	56158	EFO_0000616 | EFO_0000589 | HP_0001197	neoplasm | metabolic disease | abnormality of prenatal development or birth	2	CHEMBL1614701
MAP2K2	ENSG00000126934	Dual specificity mitogen-activated protein kinase kinase 2	CHEMBL1614701	Dual specificity mitogen-activated protein kinase kinase 2 inhibitor	NEGATIVE MODULATOR	SELUMETINIB	2020	2	EFO_0005221	cholangiocarcinoma	D018281	Cholangiocarcinoma	56159	EFO_0000616 | EFO_0000589	neoplasm | metabolic disease	2	CHEMBL1614701
MAP2K2	ENSG00000126934	Dual specificity mitogen-activated protein kinase kinase 2	CHEMBL1614701	Dual specificity mitogen-activated protein kinase kinase 2 inhibitor	NEGATIVE MODULATOR	SELUMETINIB	2020	2	EFO_0005537	triple-negative breast cancer	D064726	Triple Negative Breast Neoplasms	56160	EFO_0000616 | EFO_0000512 | EFO_0010285	neoplasm | reproductive system disease | integumentary system disease	2	CHEMBL1614701
MAP2K2	ENSG00000126934	Dual specificity mitogen-activated protein kinase kinase 2	CHEMBL1614701	Dual specificity mitogen-activated protein kinase kinase 2 inhibitor	NEGATIVE MODULATOR	SELUMETINIB	2020	1	EFO_1001950	colon carcinoma	D003110	Colonic Neoplasms	56161	EFO_0000616 | EFO_0000405 | EFO_0005741	neoplasm | digestive system disease | infectious disease	2	CHEMBL1614701
MAP2K2	ENSG00000126934	Dual specificity mitogen-activated protein kinase kinase 2	CHEMBL1614701	Dual specificity mitogen-activated protein kinase kinase 2 inhibitor	NEGATIVE MODULATOR	SELUMETINIB	2020	2	EFO_1001951	colorectal carcinoma	D015179	Colorectal Neoplasms	56162	EFO_0000616 | EFO_0000405	neoplasm | digestive system disease	2	CHEMBL1614701
MAP2K2	ENSG00000126934	Dual specificity mitogen-activated protein kinase kinase 2	CHEMBL1614701	Dual specificity mitogen-activated protein kinase kinase 2 inhibitor	NEGATIVE MODULATOR	SELUMETINIB	2020	2	EFO_1001956	gallbladder carcinoma	D005706	Gallbladder Neoplasms	56163	EFO_0000616 | EFO_0000589 | HP_0001197	neoplasm | metabolic disease | abnormality of prenatal development or birth	2	CHEMBL1614701
MAP2K2	ENSG00000126934	Dual specificity mitogen-activated protein kinase kinase 2	CHEMBL1614701	Dual specificity mitogen-activated protein kinase kinase 2 inhibitor	NEGATIVE MODULATOR	SELUMETINIB	2020	1	EFO_0000220	acute lymphoblastic leukemia	D054198	Precursor Cell Lymphoblastic Leukemia-Lymphoma	107653	HP_0000924 | HP_0003011 | HP_0001871 | EFO_0000616 | EFO_0000540 | HP_0001197	abnormality of the skeletal system | abnormality of the musculature | abnormality of blood and blood-forming tissues | neoplasm | immune system disease | abnormality of prenatal development or birth	2	CHEMBL1614701
MAP2K2	ENSG00000126934	Dual specificity mitogen-activated protein kinase kinase 2	CHEMBL1614701	Dual specificity mitogen-activated protein kinase kinase 2 inhibitor	NEGATIVE MODULATOR	SELUMETINIB	2020	2	EFO_0002617	metastatic melanoma	D008545	Melanoma	107655	EFO_0000589 | EFO_0000616	metabolic disease | neoplasm	2	CHEMBL1614701
MAP2K2	ENSG00000126934	Dual specificity mitogen-activated protein kinase kinase 2	CHEMBL1614701	Dual specificity mitogen-activated protein kinase kinase 2 inhibitor	NEGATIVE MODULATOR	SELUMETINIB	2020	1	EFO_0009254	optic nerve glioblastoma	D020339	Optic Nerve Glioma	107658	EFO_0003966 | EFO_0000618 | EFO_0000616	eye disease | nervous system disease | neoplasm	2	CHEMBL1614701
MAP2K2	ENSG00000126934	Dual specificity mitogen-activated protein kinase kinase 2	CHEMBL1614701	Dual specificity mitogen-activated protein kinase kinase 2 inhibitor	NEGATIVE MODULATOR	SELUMETINIB	2020	2	EFO_0000365	colorectal adenocarcinoma	D015179	Colorectal Neoplasms	116573	EFO_0000616	neoplasm	2	CHEMBL1614701
MAP2K2	ENSG00000126934	Dual specificity mitogen-activated protein kinase kinase 2	CHEMBL1614701	Dual specificity mitogen-activated protein kinase kinase 2 inhibitor	NEGATIVE MODULATOR	SELUMETINIB	2020	2	EFO_1001968	soft tissue sarcoma	D012509	Sarcoma	116574	EFO_0000616	neoplasm	2	CHEMBL1614701
MAP2K2	ENSG00000126934	Dual specificity mitogen-activated protein kinase kinase 2	CHEMBL1614701	Dual specificity mitogen-activated protein kinase kinase 2 inhibitor	NEGATIVE MODULATOR	SELUMETINIB	2020	1	MONDO_0001187	urinary bladder cancer	D001749	Urinary Bladder Neoplasms	116575	EFO_0000616 | HP_0000079 | HP_0000078	neoplasm | abnormality of the urinary system | abnormality of the genital system	2	CHEMBL1614701
MAP2K2	ENSG00000126934	Dual specificity mitogen-activated protein kinase kinase 2	CHEMBL1614701	Dual specificity mitogen-activated protein kinase kinase 2 inhibitor	NEGATIVE MODULATOR	SELUMETINIB	2020	3	MONDO_0002108	thyroid cancer	D013964	Thyroid Neoplasms	116576	EFO_0000616 | EFO_0000589	neoplasm | metabolic disease	2	CHEMBL1614701
MAP2K2	ENSG00000126934	Dual specificity mitogen-activated protein kinase kinase 2	CHEMBL1614701	Dual specificity mitogen-activated protein kinase kinase 2 inhibitor	NEGATIVE MODULATOR	SELUMETINIB	2020	1	MONDO_0002367	kidney cancer	D007680	Kidney Neoplasms	116577	EFO_0000616 | HP_0000079	neoplasm | abnormality of the urinary system	2	CHEMBL1614701
MAP2K2	ENSG00000126934	Dual specificity mitogen-activated protein kinase kinase 2	CHEMBL1614701	Dual specificity mitogen-activated protein kinase kinase 2 inhibitor	NEGATIVE MODULATOR	SELUMETINIB	2020	1	MONDO_0003060	biliary tract cancer	D001661	Biliary Tract Neoplasms	116578	EFO_0000616 | EFO_0000589	neoplasm | metabolic disease	2	CHEMBL1614701
MAP2K2	ENSG00000126934	Dual specificity mitogen-activated protein kinase kinase 2	CHEMBL1614701	Dual specificity mitogen-activated protein kinase kinase 2 inhibitor	NEGATIVE MODULATOR	SELUMETINIB	2020	2	MONDO_0007254	breast cancer	D001943	Breast Neoplasms	116579	EFO_0000616	neoplasm	2	CHEMBL1614701
MAP2K2	ENSG00000126934	Dual specificity mitogen-activated protein kinase kinase 2	CHEMBL1614701	Dual specificity mitogen-activated protein kinase kinase 2 inhibitor	NEGATIVE MODULATOR	SELUMETINIB	2020	2	MONDO_0008903	lung cancer	D008175	Lung Neoplasms	116580	EFO_0000616 | EFO_0000684	neoplasm | respiratory system disease	2	CHEMBL1614701
MAP2K2	ENSG00000126934	Dual specificity mitogen-activated protein kinase kinase 2	CHEMBL1614701	Dual specificity mitogen-activated protein kinase kinase 2 inhibitor	NEGATIVE MODULATOR	SELUMETINIB	2020	1	MONDO_0016691	pilocytic astrocytoma	D001254	Astrocytoma	116581	EFO_0000616 | EFO_0000618	neoplasm | nervous system disease	2	CHEMBL1614701
MAP2K2	ENSG00000126934	Dual specificity mitogen-activated protein kinase kinase 2	CHEMBL1614701	Dual specificity mitogen-activated protein kinase kinase 2 inhibitor	NEGATIVE MODULATOR	SELUMETINIB	2020	2	MONDO_0018531	carcinoma of liver and intrahepatic biliary tract	D008113	Liver Neoplasms	116582	EFO_0000616 | EFO_0000589	neoplasm | metabolic disease	2	CHEMBL1614701
MAP2K2	ENSG00000126934	Dual specificity mitogen-activated protein kinase kinase 2	CHEMBL1614701	Dual specificity mitogen-activated protein kinase kinase 2 inhibitor	NEGATIVE MODULATOR	SELUMETINIB	2020	1	MONDO_0021063	malignant colon neoplasm	D003110	Colonic Neoplasms	116583	EFO_0000616 | EFO_0000405	neoplasm | digestive system disease	2	CHEMBL1614701
MAP2K2	ENSG00000126934	Dual specificity mitogen-activated protein kinase kinase 2	CHEMBL1614701	Dual specificity mitogen-activated protein kinase kinase 2 inhibitor	NEGATIVE MODULATOR	SELUMETINIB	2020	2	EFO_0000658	plexiform neurofibroma	D018318	Neurofibroma, Plexiform	126955	EFO_0000616 | EFO_0000618	neoplasm | nervous system disease	2	CHEMBL1614701
MAP2K2	ENSG00000126934	Dual specificity mitogen-activated protein kinase kinase 2	CHEMBL1614701	Dual specificity mitogen-activated protein kinase kinase 2 inhibitor	NEGATIVE MODULATOR	SELUMETINIB	2020	2	EFO_0000760	malignant peripheral nerve sheath tumor	D009442	Neurilemmoma	136989	EFO_0000616 | EFO_0000618	neoplasm | nervous system disease	2	CHEMBL1614701
MAP2K2	ENSG00000126934	Dual specificity mitogen-activated protein kinase kinase 2	CHEMBL1614701	Dual specificity mitogen-activated protein kinase kinase 2 inhibitor	NEGATIVE MODULATOR	SELUMETINIB	2020	2	MONDO_0018975	neurofibromatosis type 1	D009456	Neurofibromatosis 1	136990	HP_0000924 | HP_0003011 | HP_0000079 | EFO_0003966 | EFO_0000618 | EFO_0000319 | EFO_0000616 | HP_0001197	abnormality of the skeletal system | abnormality of the musculature | abnormality of the urinary system | eye disease | nervous system disease | cardiovascular disease | neoplasm | abnormality of prenatal development or birth	2	CHEMBL1614701
MAP2K2	ENSG00000126934	Dual specificity mitogen-activated protein kinase kinase 2	CHEMBL1614701	Dual specificity mitogen-activated protein kinase kinase 2 inhibitor	NEGATIVE MODULATOR	SELUMETINIB	2020	1	EFO_0003144	heart failure	D006333	Heart Failure	144198	EFO_0000319	cardiovascular disease	2	CHEMBL1614701
MAP2K2	ENSG00000126934	Dual specificity mitogen-activated protein kinase kinase 2	CHEMBL1614701	Dual specificity mitogen-activated protein kinase kinase 2 inhibitor	NEGATIVE MODULATOR	SELUMETINIB	2020	4	MONDO_0004992	cancer	D009369	Neoplasms	144199	EFO_0000616	neoplasm	2	CHEMBL1614701
MAP2K2	ENSG00000126934	Dual specificity mitogen-activated protein kinase kinase 2	CHEMBL1614701	Dual specificity mitogen-activated protein kinase kinase 2 inhibitor	NEGATIVE MODULATOR	SELUMETINIB	2020	2	MONDO_0005411	gallbladder cancer	D005706	Gallbladder Neoplasms	144200	EFO_0000616 | EFO_0000589 | HP_0001197	neoplasm | metabolic disease | abnormality of prenatal development or birth	2	CHEMBL1614701
MAP2K2	ENSG00000126934	Dual specificity mitogen-activated protein kinase kinase 2	CHEMBL1614766	Dual specificity mitogen-activated protein kinase kinase 2 inhibitor	NEGATIVE MODULATOR	RO-4987655		1	EFO_0000616	neoplasm	D009369	Neoplasms	53539	EFO_0000616	neoplasm	2	CHEMBL1614766
MAP2K2	ENSG00000126934	Dual specificity mitogen-activated protein kinase kinase 2	CHEMBL1615025	Dual specificity mitogen-activated protein kinase kinase 2 inhibitor	NEGATIVE MODULATOR	TAK-733		1	EFO_0002617	metastatic melanoma	D008545	Melanoma	49468	EFO_0000589 | EFO_0000616	metabolic disease | neoplasm	2	CHEMBL1615025
MAP2K2	ENSG00000126934	Dual specificity mitogen-activated protein kinase kinase 2	CHEMBL1615025	Dual specificity mitogen-activated protein kinase kinase 2 inhibitor	NEGATIVE MODULATOR	TAK-733		1	MONDO_0004992	cancer	D009369	Neoplasms	146872	EFO_0000616	neoplasm	2	CHEMBL1615025
MAP2K2	ENSG00000126934	Dual specificity mitogen-activated protein kinase kinase 2	CHEMBL2104954	Dual specificity mitogen-activated protein kinase kinase 2 inhibitor	NEGATIVE MODULATOR	BALAMAPIMOD										2	CHEMBL2104954
MAP2K2	ENSG00000126934	Dual specificity mitogen-activated protein kinase kinase 2	CHEMBL2105741	Dual specificity mitogen-activated protein kinase kinase 2 inhibitor	NEGATIVE MODULATOR	TRAMETINIB DIMETHYL SULFOXIDE	2013	4	EFO_0002617	metastatic melanoma	D008545	Melanoma	42551	EFO_0000589 | EFO_0000616	metabolic disease | neoplasm	2	CHEMBL2105741
MAP2K2	ENSG00000126934	Dual specificity mitogen-activated protein kinase kinase 2	CHEMBL2105741	Dual specificity mitogen-activated protein kinase kinase 2 inhibitor	NEGATIVE MODULATOR	TRAMETINIB DIMETHYL SULFOXIDE	2013	4	EFO_0000389	cutaneous melanoma	D008545	Melanoma	107783	EFO_0000616 | EFO_0000589 | EFO_0010285	neoplasm | metabolic disease | integumentary system disease	2	CHEMBL2105741
MAP2K2	ENSG00000126934	Dual specificity mitogen-activated protein kinase kinase 2	CHEMBL2105741	Dual specificity mitogen-activated protein kinase kinase 2 inhibitor	NEGATIVE MODULATOR	TRAMETINIB DIMETHYL SULFOXIDE	2013	2	EFO_1000926	Erdheim-Chester disease	D031249	Erdheim-Chester Disease	107784	HP_0000924 | HP_0003011 | EFO_0000540 | EFO_1001986 | HP_0001871	abnormality of the skeletal system | abnormality of the musculature | immune system disease | connective tissue disease | abnormality of blood and blood-forming tissues	2	CHEMBL2105741
MAP2K2	ENSG00000126934	Dual specificity mitogen-activated protein kinase kinase 2	CHEMBL2105741	Dual specificity mitogen-activated protein kinase kinase 2 inhibitor	NEGATIVE MODULATOR	TRAMETINIB DIMETHYL SULFOXIDE	2013	2	EFO_0001378	multiple myeloma	D009101	Multiple Myeloma	127018	HP_0001871 | EFO_0004503 | EFO_0004872 | EFO_0000540 | HP_0002715 | EFO_0000616	abnormality of blood and blood-forming tissues | hematological measurement | inflammatory biomarker measurement | immune system disease | abnormality of the immune system | neoplasm	2	CHEMBL2105741
MAP2K2	ENSG00000126934	Dual specificity mitogen-activated protein kinase kinase 2	CHEMBL2105741	Dual specificity mitogen-activated protein kinase kinase 2 inhibitor	NEGATIVE MODULATOR	TRAMETINIB DIMETHYL SULFOXIDE	2013	4	MONDO_0002108	thyroid cancer	D013964	Thyroid Neoplasms	133764	EFO_0000616 | EFO_0000589	neoplasm | metabolic disease	2	CHEMBL2105741
MAP2K2	ENSG00000126934	Dual specificity mitogen-activated protein kinase kinase 2	CHEMBL2105741	Dual specificity mitogen-activated protein kinase kinase 2 inhibitor	NEGATIVE MODULATOR	TRAMETINIB DIMETHYL SULFOXIDE	2013	4	MONDO_0008903	lung cancer	D008175	Lung Neoplasms	133765	EFO_0000616 | EFO_0000684	neoplasm | respiratory system disease	2	CHEMBL2105741
MAP2K2	ENSG00000126934	Dual specificity mitogen-activated protein kinase kinase 2	CHEMBL2105741	Dual specificity mitogen-activated protein kinase kinase 2 inhibitor	NEGATIVE MODULATOR	TRAMETINIB DIMETHYL SULFOXIDE	2013	1	MONDO_0004992	cancer	D009369	Neoplasms	144287	EFO_0000616	neoplasm	2	CHEMBL2105741
MAP2K2	ENSG00000126934	Dual specificity mitogen-activated protein kinase kinase 2	CHEMBL2107832	Dual specificity mitogen-activated protein kinase kinase 2 inhibitor	NEGATIVE MODULATOR	PIMASERTIB		1	EFO_0000182	hepatocellular carcinoma	D006528	Carcinoma, Hepatocellular	43133	EFO_0000616 | EFO_0000589	neoplasm | metabolic disease	2	CHEMBL2107832
MAP2K2	ENSG00000126934	Dual specificity mitogen-activated protein kinase kinase 2	CHEMBL2107832	Dual specificity mitogen-activated protein kinase kinase 2 inhibitor	NEGATIVE MODULATOR	PIMASERTIB		1	EFO_0000616	neoplasm	D009369	Neoplasms	43474	EFO_0000616	neoplasm	2	CHEMBL2107832
MAP2K2	ENSG00000126934	Dual specificity mitogen-activated protein kinase kinase 2	CHEMBL2107832	Dual specificity mitogen-activated protein kinase kinase 2 inhibitor	NEGATIVE MODULATOR	PIMASERTIB		2	EFO_0000222	acute myeloid leukemia	D015470	Leukemia, Myeloid, Acute	48502	HP_0001871 | EFO_0000616 | EFO_0004503	abnormality of blood and blood-forming tissues | neoplasm | hematological measurement	2	CHEMBL2107832
MAP2K2	ENSG00000126934	Dual specificity mitogen-activated protein kinase kinase 2	CHEMBL2107832	Dual specificity mitogen-activated protein kinase kinase 2 inhibitor	NEGATIVE MODULATOR	PIMASERTIB		2	EFO_0000389	cutaneous melanoma	D008545	Melanoma	48590	EFO_0000616 | EFO_0000589 | EFO_0010285	neoplasm | metabolic disease | integumentary system disease	2	CHEMBL2107832
MAP2K2	ENSG00000126934	Dual specificity mitogen-activated protein kinase kinase 2	CHEMBL2107832	Dual specificity mitogen-activated protein kinase kinase 2 inhibitor	NEGATIVE MODULATOR	PIMASERTIB		2	EFO_0000756	melanoma	D008545	Melanoma	67738	EFO_0000616 | EFO_0010285	neoplasm | integumentary system disease	2	CHEMBL2107832
MAP2K2	ENSG00000126934	Dual specificity mitogen-activated protein kinase kinase 2	CHEMBL2107832	Dual specificity mitogen-activated protein kinase kinase 2 inhibitor	NEGATIVE MODULATOR	PIMASERTIB		1	EFO_0003060	non-small cell lung carcinoma	D002289	Carcinoma, Non-Small-Cell Lung	67739	EFO_0000616 | EFO_0000684	neoplasm | respiratory system disease	2	CHEMBL2107832
MAP2K2	ENSG00000126934	Dual specificity mitogen-activated protein kinase kinase 2	CHEMBL2107832	Dual specificity mitogen-activated protein kinase kinase 2 inhibitor	NEGATIVE MODULATOR	PIMASERTIB		1	EFO_1001951	colorectal carcinoma	D015179	Colorectal Neoplasms	67740	EFO_0000616 | EFO_0000405	neoplasm | digestive system disease	2	CHEMBL2107832
MAP2K2	ENSG00000126934	Dual specificity mitogen-activated protein kinase kinase 2	CHEMBL2107832	Dual specificity mitogen-activated protein kinase kinase 2 inhibitor	NEGATIVE MODULATOR	PIMASERTIB		1	MONDO_0007254	breast cancer	D001943	Breast Neoplasms	123130	EFO_0000616	neoplasm	2	CHEMBL2107832
MAP2K2	ENSG00000126934	Dual specificity mitogen-activated protein kinase kinase 2	CHEMBL2107832	Dual specificity mitogen-activated protein kinase kinase 2 inhibitor	NEGATIVE MODULATOR	PIMASERTIB		2	MONDO_0008170	ovarian cancer	D010051	Ovarian Neoplasms	123131	EFO_0005741 | EFO_0000512	infectious disease | reproductive system disease	2	CHEMBL2107832
MAP2K2	ENSG00000126934	Dual specificity mitogen-activated protein kinase kinase 2	CHEMBL2107832	Dual specificity mitogen-activated protein kinase kinase 2 inhibitor	NEGATIVE MODULATOR	PIMASERTIB		1	EFO_0000641	papillary thyroid carcinoma	D013964	Thyroid Neoplasms	146297	EFO_0000616 | EFO_0000589	neoplasm | metabolic disease	2	CHEMBL2107832
MAP2K2	ENSG00000126934	Dual specificity mitogen-activated protein kinase kinase 2	CHEMBL2107832	Dual specificity mitogen-activated protein kinase kinase 2 inhibitor	NEGATIVE MODULATOR	PIMASERTIB		1	EFO_0002618	pancreatic carcinoma	D010190	Pancreatic Neoplasms	146298	EFO_0000616 | EFO_0000589	neoplasm | metabolic disease	2	CHEMBL2107832
MAP2K2	ENSG00000126934	Dual specificity mitogen-activated protein kinase kinase 2	CHEMBL2107832	Dual specificity mitogen-activated protein kinase kinase 2 inhibitor	NEGATIVE MODULATOR	PIMASERTIB		1	MONDO_0016691	pilocytic astrocytoma	D001254	Astrocytoma	146299	EFO_0000616 | EFO_0000618	neoplasm | nervous system disease	2	CHEMBL2107832
MAP2K2	ENSG00000126934	Dual specificity mitogen-activated protein kinase kinase 2	CHEMBL2146883	Dual specificity mitogen-activated protein kinase kinase 2 inhibitor	NEGATIVE MODULATOR	COBIMETINIB	2015	4	EFO_0000616	neoplasm	D009369	Neoplasms	49992	EFO_0000616	neoplasm	2	CHEMBL2146883
MAP2K2	ENSG00000126934	Dual specificity mitogen-activated protein kinase kinase 2	CHEMBL2146883	Dual specificity mitogen-activated protein kinase kinase 2 inhibitor	NEGATIVE MODULATOR	COBIMETINIB	2015	3	EFO_0000756	melanoma	D008545	Melanoma	53813	EFO_0000616 | EFO_0010285	neoplasm | integumentary system disease	2	CHEMBL2146883
MAP2K2	ENSG00000126934	Dual specificity mitogen-activated protein kinase kinase 2	CHEMBL2146883	Dual specificity mitogen-activated protein kinase kinase 2 inhibitor	NEGATIVE MODULATOR	COBIMETINIB	2015	1	EFO_0000222	acute myeloid leukemia	D015470	Leukemia, Myeloid, Acute	70691	HP_0001871 | EFO_0000616 | EFO_0004503	abnormality of blood and blood-forming tissues | neoplasm | hematological measurement	2	CHEMBL2146883
MAP2K2	ENSG00000126934	Dual specificity mitogen-activated protein kinase kinase 2	CHEMBL2146883	Dual specificity mitogen-activated protein kinase kinase 2 inhibitor	NEGATIVE MODULATOR	COBIMETINIB	2015	3	EFO_0000389	cutaneous melanoma	D008545	Melanoma	70694	EFO_0000616 | EFO_0000589 | EFO_0010285	neoplasm | metabolic disease | integumentary system disease	2	CHEMBL2146883
MAP2K2	ENSG00000126934	Dual specificity mitogen-activated protein kinase kinase 2	CHEMBL2146883	Dual specificity mitogen-activated protein kinase kinase 2 inhibitor	NEGATIVE MODULATOR	COBIMETINIB	2015	1	EFO_0000503	gastric adenocarcinoma	D013274	Stomach Neoplasms	70695	EFO_0000616	neoplasm	2	CHEMBL2146883
MAP2K2	ENSG00000126934	Dual specificity mitogen-activated protein kinase kinase 2	CHEMBL2146883	Dual specificity mitogen-activated protein kinase kinase 2 inhibitor	NEGATIVE MODULATOR	COBIMETINIB	2015	1	EFO_0001378	multiple myeloma	D009101	Multiple Myeloma	70696	HP_0001871 | EFO_0004503 | EFO_0004872 | EFO_0000540 | HP_0002715 | EFO_0000616	abnormality of blood and blood-forming tissues | hematological measurement | inflammatory biomarker measurement | immune system disease | abnormality of the immune system | neoplasm	2	CHEMBL2146883
MAP2K2	ENSG00000126934	Dual specificity mitogen-activated protein kinase kinase 2	CHEMBL2146883	Dual specificity mitogen-activated protein kinase kinase 2 inhibitor	NEGATIVE MODULATOR	COBIMETINIB	2015	3	EFO_0002617	metastatic melanoma	D008545	Melanoma	70697	EFO_0000589 | EFO_0000616	metabolic disease | neoplasm	2	CHEMBL2146883
MAP2K2	ENSG00000126934	Dual specificity mitogen-activated protein kinase kinase 2	CHEMBL2146883	Dual specificity mitogen-activated protein kinase kinase 2 inhibitor	NEGATIVE MODULATOR	COBIMETINIB	2015	2	EFO_0003060	non-small cell lung carcinoma	D002289	Carcinoma, Non-Small-Cell Lung	70699	EFO_0000616 | EFO_0000684	neoplasm | respiratory system disease	2	CHEMBL2146883
MAP2K2	ENSG00000126934	Dual specificity mitogen-activated protein kinase kinase 2	CHEMBL2146883	Dual specificity mitogen-activated protein kinase kinase 2 inhibitor	NEGATIVE MODULATOR	COBIMETINIB	2015	2	EFO_1000209	Craniopharyngioma	D003397	Craniopharyngioma	70702	HP_0000924 | HP_0003011 | EFO_0000618 | EFO_0000616 | EFO_1001986	abnormality of the skeletal system | abnormality of the musculature | nervous system disease | neoplasm | connective tissue disease	2	CHEMBL2146883
MAP2K2	ENSG00000126934	Dual specificity mitogen-activated protein kinase kinase 2	CHEMBL2146883	Dual specificity mitogen-activated protein kinase kinase 2 inhibitor	NEGATIVE MODULATOR	COBIMETINIB	2015	3	EFO_1001951	colorectal carcinoma	D015179	Colorectal Neoplasms	70703	EFO_0000616 | EFO_0000405	neoplasm | digestive system disease	2	CHEMBL2146883
MAP2K2	ENSG00000126934	Dual specificity mitogen-activated protein kinase kinase 2	CHEMBL2146883	Dual specificity mitogen-activated protein kinase kinase 2 inhibitor	NEGATIVE MODULATOR	COBIMETINIB	2015	1	EFO_0000691	sarcoma	D012509	Sarcoma	124126	EFO_0000616	neoplasm	2	CHEMBL2146883
MAP2K2	ENSG00000126934	Dual specificity mitogen-activated protein kinase kinase 2	CHEMBL2146883	Dual specificity mitogen-activated protein kinase kinase 2 inhibitor	NEGATIVE MODULATOR	COBIMETINIB	2015	0.5	EFO_0002517	pancreatic ductal adenocarcinoma	D021441	Carcinoma, Pancreatic Ductal	124127	EFO_0000616 | EFO_0000589	neoplasm | metabolic disease	2	CHEMBL2146883
MAP2K2	ENSG00000126934	Dual specificity mitogen-activated protein kinase kinase 2	CHEMBL2146883	Dual specificity mitogen-activated protein kinase kinase 2 inhibitor	NEGATIVE MODULATOR	COBIMETINIB	2015	1	EFO_0002916	esophageal carcinoma	D004938	Esophageal Neoplasms	124128	EFO_0000616 | EFO_0000405	neoplasm | digestive system disease	2	CHEMBL2146883
MAP2K2	ENSG00000126934	Dual specificity mitogen-activated protein kinase kinase 2	CHEMBL2146883	Dual specificity mitogen-activated protein kinase kinase 2 inhibitor	NEGATIVE MODULATOR	COBIMETINIB	2015	2	MONDO_0007254	breast cancer	D001943	Breast Neoplasms	124129	EFO_0000616	neoplasm	2	CHEMBL2146883
MAP2K2	ENSG00000126934	Dual specificity mitogen-activated protein kinase kinase 2	CHEMBL2146883	Dual specificity mitogen-activated protein kinase kinase 2 inhibitor	NEGATIVE MODULATOR	COBIMETINIB	2015	2	MONDO_0008170	ovarian cancer	D010051	Ovarian Neoplasms	124130	EFO_0005741 | EFO_0000512	infectious disease | reproductive system disease	2	CHEMBL2146883
MAP2K2	ENSG00000126934	Dual specificity mitogen-activated protein kinase kinase 2	CHEMBL2146883	Dual specificity mitogen-activated protein kinase kinase 2 inhibitor	NEGATIVE MODULATOR	COBIMETINIB	2015	2	EFO_0000305	breast carcinoma	D001943	Breast Neoplasms	129170	EFO_0000616 | EFO_0000512 | EFO_0010285	neoplasm | reproductive system disease | integumentary system disease	2	CHEMBL2146883
MAP2K2	ENSG00000126934	Dual specificity mitogen-activated protein kinase kinase 2	CHEMBL2146883	Dual specificity mitogen-activated protein kinase kinase 2 inhibitor	NEGATIVE MODULATOR	COBIMETINIB	2015	2	EFO_1001779	chronic myelomonocytic leukemia	D015477	Leukemia, Myelomonocytic, Chronic	129171	HP_0000924 | HP_0003011 | HP_0001871 | EFO_0000616 | EFO_0000540 | HP_0001197 | EFO_1001986	abnormality of the skeletal system | abnormality of the musculature | abnormality of blood and blood-forming tissues | neoplasm | immune system disease | abnormality of prenatal development or birth | connective tissue disease	2	CHEMBL2146883
MAP2K2	ENSG00000126934	Dual specificity mitogen-activated protein kinase kinase 2	CHEMBL2146883	Dual specificity mitogen-activated protein kinase kinase 2 inhibitor	NEGATIVE MODULATOR	COBIMETINIB	2015	2	EFO_0002892	thyroid carcinoma	D013964	Thyroid Neoplasms	135946	EFO_0000616 | EFO_0000589 | EFO_0005741	neoplasm | metabolic disease | infectious disease	2	CHEMBL2146883
MAP2K2	ENSG00000126934	Dual specificity mitogen-activated protein kinase kinase 2	CHEMBL2146883	Dual specificity mitogen-activated protein kinase kinase 2 inhibitor	NEGATIVE MODULATOR	COBIMETINIB	2015	1	MONDO_0002898	skin cancer	D012878	Skin Neoplasms	135949	EFO_0010285 | EFO_0000616	integumentary system disease | neoplasm	2	CHEMBL2146883
MAP2K2	ENSG00000126934	Dual specificity mitogen-activated protein kinase kinase 2	CHEMBL2146883	Dual specificity mitogen-activated protein kinase kinase 2 inhibitor	NEGATIVE MODULATOR	COBIMETINIB	2015	2	EFO_1001956	gallbladder carcinoma	D005706	Gallbladder Neoplasms	141606	EFO_0000616 | EFO_0000589 | HP_0001197	neoplasm | metabolic disease | abnormality of prenatal development or birth	2	CHEMBL2146883
MAP2K2	ENSG00000126934	Dual specificity mitogen-activated protein kinase kinase 2	CHEMBL2146883	Dual specificity mitogen-activated protein kinase kinase 2 inhibitor	NEGATIVE MODULATOR	COBIMETINIB	2015	2	Orphanet_46724	Cerebral arteriovenous malformation	D002538	Intracranial Arteriovenous Malformations	141607	HP_0001197	abnormality of prenatal development or birth	2	CHEMBL2146883
MAP2K2	ENSG00000126934	Dual specificity mitogen-activated protein kinase kinase 2	CHEMBL2146883	Dual specificity mitogen-activated protein kinase kinase 2 inhibitor	NEGATIVE MODULATOR	COBIMETINIB	2015	2	EFO_0001642	lymphoid neoplasm	D019337	Hematologic Neoplasms	146569	EFO_0000616 | HP_0001871	neoplasm | abnormality of blood and blood-forming tissues	2	CHEMBL2146883
MAP2K2	ENSG00000126934	Dual specificity mitogen-activated protein kinase kinase 2	CHEMBL2146883	Dual specificity mitogen-activated protein kinase kinase 2 inhibitor	NEGATIVE MODULATOR	COBIMETINIB	2015	4	MONDO_0004992	cancer	D009369	Neoplasms	146570	EFO_0000616	neoplasm	2	CHEMBL2146883
MAP2K2	ENSG00000126934	Dual specificity mitogen-activated protein kinase kinase 2	CHEMBL2364607	Dual specificity mitogen-activated protein kinase kinase 2 inhibitor	NEGATIVE MODULATOR	COBIMETINIB FUMARATE	2015	4	EFO_0002617	metastatic melanoma	D008545	Melanoma	28627	EFO_0000589 | EFO_0000616	metabolic disease | neoplasm	2	CHEMBL2146883
MAP2K2	ENSG00000126934	Dual specificity mitogen-activated protein kinase kinase 2	CHEMBL2364607	Dual specificity mitogen-activated protein kinase kinase 2 inhibitor	NEGATIVE MODULATOR	COBIMETINIB FUMARATE	2015	4	EFO_0000756	melanoma	D008545	Melanoma	146571	EFO_0000616 | EFO_0010285	neoplasm | integumentary system disease	2	CHEMBL2146883
MAP2K2	ENSG00000126934	Dual specificity mitogen-activated protein kinase kinase 2	CHEMBL3182621	Dual specificity mitogen-activated protein kinase kinase 2 inhibitor	NEGATIVE MODULATOR	AZD-8330		1	MONDO_0004992	cancer	D009369	Neoplasms	146760	EFO_0000616	neoplasm	2	CHEMBL3182621
MAP2K2	ENSG00000126934	Dual specificity mitogen-activated protein kinase kinase 2	CHEMBL3187723	Dual specificity mitogen-activated protein kinase kinase 2 inhibitor	NEGATIVE MODULATOR	BINIMETINIB	2018	2	EFO_0002503	cardiac hypertrophy	D006332	Cardiomegaly	41398	EFO_0000319	cardiovascular disease	2	CHEMBL3187723
MAP2K2	ENSG00000126934	Dual specificity mitogen-activated protein kinase kinase 2	CHEMBL3187723	Dual specificity mitogen-activated protein kinase kinase 2 inhibitor	NEGATIVE MODULATOR	BINIMETINIB	2018	4	EFO_0002617	metastatic melanoma	D008545	Melanoma	43799	EFO_0000589 | EFO_0000616	metabolic disease | neoplasm	2	CHEMBL3187723
MAP2K2	ENSG00000126934	Dual specificity mitogen-activated protein kinase kinase 2	CHEMBL3187723	Dual specificity mitogen-activated protein kinase kinase 2 inhibitor	NEGATIVE MODULATOR	BINIMETINIB	2018	4	EFO_0000389	cutaneous melanoma	D008545	Melanoma	46428	EFO_0000616 | EFO_0000589 | EFO_0010285	neoplasm | metabolic disease | integumentary system disease	2	CHEMBL3187723
MAP2K2	ENSG00000126934	Dual specificity mitogen-activated protein kinase kinase 2	CHEMBL3187723	Dual specificity mitogen-activated protein kinase kinase 2 inhibitor	NEGATIVE MODULATOR	BINIMETINIB	2018	4	EFO_0000616	neoplasm	D009369	Neoplasms	46515	EFO_0000616	neoplasm	2	CHEMBL3187723
MAP2K2	ENSG00000126934	Dual specificity mitogen-activated protein kinase kinase 2	CHEMBL3187723	Dual specificity mitogen-activated protein kinase kinase 2 inhibitor	NEGATIVE MODULATOR	BINIMETINIB	2018	1	EFO_0001421	liver disease	D008107	Liver Diseases	48790	EFO_0000405 | EFO_0004582	digestive system disease | liver enzyme measurement	2	CHEMBL3187723
MAP2K2	ENSG00000126934	Dual specificity mitogen-activated protein kinase kinase 2	CHEMBL3187723	Dual specificity mitogen-activated protein kinase kinase 2 inhibitor	NEGATIVE MODULATOR	BINIMETINIB	2018	1	EFO_0000565	leukemia	D007938	Leukemia	71132	HP_0000924 | HP_0003011 | EFO_0000540 | EFO_0000616 | HP_0001871	abnormality of the skeletal system | abnormality of the musculature | immune system disease | neoplasm | abnormality of blood and blood-forming tissues	2	CHEMBL3187723
MAP2K2	ENSG00000126934	Dual specificity mitogen-activated protein kinase kinase 2	CHEMBL3187723	Dual specificity mitogen-activated protein kinase kinase 2 inhibitor	NEGATIVE MODULATOR	BINIMETINIB	2018	2	EFO_0000685	rheumatoid arthritis	D001172	Arthritis, Rheumatoid	71133	EFO_1001986 | HP_0000924 | EFO_0004872 | EFO_0000540 | HP_0002715	connective tissue disease | abnormality of the skeletal system | inflammatory biomarker measurement | immune system disease | abnormality of the immune system	2	CHEMBL3187723
MAP2K2	ENSG00000126934	Dual specificity mitogen-activated protein kinase kinase 2	CHEMBL3187723	Dual specificity mitogen-activated protein kinase kinase 2 inhibitor	NEGATIVE MODULATOR	BINIMETINIB	2018	4	EFO_0000756	melanoma	D008545	Melanoma	71134	EFO_0000616 | EFO_0010285	neoplasm | integumentary system disease	2	CHEMBL3187723
MAP2K2	ENSG00000126934	Dual specificity mitogen-activated protein kinase kinase 2	CHEMBL3187723	Dual specificity mitogen-activated protein kinase kinase 2 inhibitor	NEGATIVE MODULATOR	BINIMETINIB	2018	2	EFO_0001378	multiple myeloma	D009101	Multiple Myeloma	71136	HP_0001871 | EFO_0004503 | EFO_0004872 | EFO_0000540 | HP_0002715 | EFO_0000616	abnormality of blood and blood-forming tissues | hematological measurement | inflammatory biomarker measurement | immune system disease | abnormality of the immune system | neoplasm	2	CHEMBL3187723
MAP2K2	ENSG00000126934	Dual specificity mitogen-activated protein kinase kinase 2	CHEMBL3187723	Dual specificity mitogen-activated protein kinase kinase 2 inhibitor	NEGATIVE MODULATOR	BINIMETINIB	2018	2	EFO_0003060	non-small cell lung carcinoma	D002289	Carcinoma, Non-Small-Cell Lung	71137	EFO_0000616 | EFO_0000684	neoplasm | respiratory system disease	2	CHEMBL3187723
MAP2K2	ENSG00000126934	Dual specificity mitogen-activated protein kinase kinase 2	CHEMBL3187723	Dual specificity mitogen-activated protein kinase kinase 2 inhibitor	NEGATIVE MODULATOR	BINIMETINIB	2018	2	EFO_1001951	colorectal carcinoma	D015179	Colorectal Neoplasms	71138	EFO_0000616 | EFO_0000405	neoplasm | digestive system disease	2	CHEMBL3187723
MAP2K2	ENSG00000126934	Dual specificity mitogen-activated protein kinase kinase 2	CHEMBL3187723	Dual specificity mitogen-activated protein kinase kinase 2 inhibitor	NEGATIVE MODULATOR	BINIMETINIB	2018	2	EFO_0000305	breast carcinoma	D001943	Breast Neoplasms	112440	EFO_0000616 | EFO_0000512 | EFO_0010285	neoplasm | reproductive system disease | integumentary system disease	2	CHEMBL3187723
MAP2K2	ENSG00000126934	Dual specificity mitogen-activated protein kinase kinase 2	CHEMBL3187723	Dual specificity mitogen-activated protein kinase kinase 2 inhibitor	NEGATIVE MODULATOR	BINIMETINIB	2018	2	EFO_0002892	thyroid carcinoma	D013964	Thyroid Neoplasms	112443	EFO_0000616 | EFO_0000589 | EFO_0005741	neoplasm | metabolic disease | infectious disease	2	CHEMBL3187723
MAP2K2	ENSG00000126934	Dual specificity mitogen-activated protein kinase kinase 2	CHEMBL3187723	Dual specificity mitogen-activated protein kinase kinase 2 inhibitor	NEGATIVE MODULATOR	BINIMETINIB	2018	2	EFO_0002618	pancreatic carcinoma	D010190	Pancreatic Neoplasms	124374	EFO_0000616 | EFO_0000589	neoplasm | metabolic disease	2	CHEMBL3187723
MAP2K2	ENSG00000126934	Dual specificity mitogen-activated protein kinase kinase 2	CHEMBL3187723	Dual specificity mitogen-activated protein kinase kinase 2 inhibitor	NEGATIVE MODULATOR	BINIMETINIB	2018	1	EFO_1000657	rectum cancer	D012004	Rectal Neoplasms	124375	EFO_0000616 | EFO_0000405	neoplasm | digestive system disease	2	CHEMBL3187723
MAP2K2	ENSG00000126934	Dual specificity mitogen-activated protein kinase kinase 2	CHEMBL3187723	Dual specificity mitogen-activated protein kinase kinase 2 inhibitor	NEGATIVE MODULATOR	BINIMETINIB	2018	2	EFO_1000956	hairy cell leukemia	D007943	Leukemia, Hairy Cell	124376	HP_0000924 | HP_0003011 | HP_0001871 | EFO_0000616 | EFO_0000540 | HP_0001197	abnormality of the skeletal system | abnormality of the musculature | abnormality of blood and blood-forming tissues | neoplasm | immune system disease | abnormality of prenatal development or birth	2	CHEMBL3187723
MAP2K2	ENSG00000126934	Dual specificity mitogen-activated protein kinase kinase 2	CHEMBL3187723	Dual specificity mitogen-activated protein kinase kinase 2 inhibitor	NEGATIVE MODULATOR	BINIMETINIB	2018	3	MONDO_0002087	peritoneum cancer	D010534	Peritoneal Neoplasms	124377	EFO_0000616	neoplasm	2	CHEMBL3187723
MAP2K2	ENSG00000126934	Dual specificity mitogen-activated protein kinase kinase 2	CHEMBL3187723	Dual specificity mitogen-activated protein kinase kinase 2 inhibitor	NEGATIVE MODULATOR	BINIMETINIB	2018	3	MONDO_0002158	fallopian tube cancer	D005185	Fallopian Tube Neoplasms	124378	EFO_0000616 | EFO_0000512	neoplasm | reproductive system disease	2	CHEMBL3187723
MAP2K2	ENSG00000126934	Dual specificity mitogen-activated protein kinase kinase 2	CHEMBL3187723	Dual specificity mitogen-activated protein kinase kinase 2 inhibitor	NEGATIVE MODULATOR	BINIMETINIB	2018	3	MONDO_0008170	ovarian cancer	D010051	Ovarian Neoplasms	124379	EFO_0005741 | EFO_0000512	infectious disease | reproductive system disease	2	CHEMBL3187723
MAP2K2	ENSG00000126934	Dual specificity mitogen-activated protein kinase kinase 2	CHEMBL3187723	Dual specificity mitogen-activated protein kinase kinase 2 inhibitor	NEGATIVE MODULATOR	BINIMETINIB	2018	1	MONDO_0008903	lung cancer	D008175	Lung Neoplasms	124380	EFO_0000616 | EFO_0000684	neoplasm | respiratory system disease	2	CHEMBL3187723
MAP2K2	ENSG00000126934	Dual specificity mitogen-activated protein kinase kinase 2	CHEMBL3187723	Dual specificity mitogen-activated protein kinase kinase 2 inhibitor	NEGATIVE MODULATOR	BINIMETINIB	2018	1	MONDO_0021063	malignant colon neoplasm	D003110	Colonic Neoplasms	124381	EFO_0000616 | EFO_0000405	neoplasm | digestive system disease	2	CHEMBL3187723
MAP2K2	ENSG00000126934	Dual specificity mitogen-activated protein kinase kinase 2	CHEMBL3187723	Dual specificity mitogen-activated protein kinase kinase 2 inhibitor	NEGATIVE MODULATOR	BINIMETINIB	2018	2	MONDO_0007254	breast cancer	D001943	Breast Neoplasms	129268	EFO_0000616	neoplasm	2	CHEMBL3187723
MAP2K2	ENSG00000126934	Dual specificity mitogen-activated protein kinase kinase 2	CHEMBL3187723	Dual specificity mitogen-activated protein kinase kinase 2 inhibitor	NEGATIVE MODULATOR	BINIMETINIB	2018	1	EFO_0003833	brain neoplasm	D001932	Brain Neoplasms	136007	EFO_0000616 | EFO_0000618	neoplasm | nervous system disease	2	CHEMBL3187723
MAP2K2	ENSG00000126934	Dual specificity mitogen-activated protein kinase kinase 2	CHEMBL3187723	Dual specificity mitogen-activated protein kinase kinase 2 inhibitor	NEGATIVE MODULATOR	BINIMETINIB	2018	1	MONDO_0011719	gastrointestinal stromal tumor	D046152	Gastrointestinal Stromal Tumors	141786	EFO_0000616 | HP_0001197	neoplasm | abnormality of prenatal development or birth	2	CHEMBL3187723
MAP2K2	ENSG00000126934	Dual specificity mitogen-activated protein kinase kinase 2	CHEMBL3187723	Dual specificity mitogen-activated protein kinase kinase 2 inhibitor	NEGATIVE MODULATOR	BINIMETINIB	2018	3	EFO_0001075	ovarian carcinoma	D010051	Ovarian Neoplasms	146702	EFO_0000616 | EFO_0000512 | EFO_0000589	neoplasm | reproductive system disease | metabolic disease	2	CHEMBL3187723
MAP2K2	ENSG00000126934	Dual specificity mitogen-activated protein kinase kinase 2	CHEMBL3187723	Dual specificity mitogen-activated protein kinase kinase 2 inhibitor	NEGATIVE MODULATOR	BINIMETINIB	2018	3	EFO_0003891	biliary tract neoplasm	D001661	Biliary Tract Neoplasms	146703	EFO_0000589 | EFO_0000616	metabolic disease | neoplasm	2	CHEMBL3187723
MAP2K2	ENSG00000126934	Dual specificity mitogen-activated protein kinase kinase 2	CHEMBL3187723	Dual specificity mitogen-activated protein kinase kinase 2 inhibitor	NEGATIVE MODULATOR	BINIMETINIB	2018	2	EFO_0004606	gallbladder neoplasm	D005706	Gallbladder Neoplasms	146704	EFO_0000616 | EFO_0000589 | HP_0001197	neoplasm | metabolic disease | abnormality of prenatal development or birth	2	CHEMBL3187723
MAP2K2	ENSG00000126934	Dual specificity mitogen-activated protein kinase kinase 2	CHEMBL3187723	Dual specificity mitogen-activated protein kinase kinase 2 inhibitor	NEGATIVE MODULATOR	BINIMETINIB	2018	2	EFO_0005537	triple-negative breast cancer	D064726	Triple Negative Breast Neoplasms	146705	EFO_0000616 | EFO_0000512 | EFO_0010285	neoplasm | reproductive system disease | integumentary system disease	2	CHEMBL3187723
MAP2K2	ENSG00000126934	Dual specificity mitogen-activated protein kinase kinase 2	CHEMBL3187723	Dual specificity mitogen-activated protein kinase kinase 2 inhibitor	NEGATIVE MODULATOR	BINIMETINIB	2018	0.5	EFO_0009259	skin carcinoma	D012878	Skin Neoplasms	146706	EFO_0000616 | EFO_0010285	neoplasm | integumentary system disease	2	CHEMBL3187723
MAP2K2	ENSG00000126934	Dual specificity mitogen-activated protein kinase kinase 2	CHEMBL3187723	Dual specificity mitogen-activated protein kinase kinase 2 inhibitor	NEGATIVE MODULATOR	BINIMETINIB	2018	3	EFO_1000251	Fallopian Tube Carcinoma	D005185	Fallopian Tube Neoplasms	146707	EFO_0000616 | EFO_0000512	neoplasm | reproductive system disease	2	CHEMBL3187723
MAP2K2	ENSG00000126934	Dual specificity mitogen-activated protein kinase kinase 2	CHEMBL3187723	Dual specificity mitogen-activated protein kinase kinase 2 inhibitor	NEGATIVE MODULATOR	BINIMETINIB	2018	2	EFO_1001512	endometrial carcinoma	D016889	Endometrial Neoplasms	146708	EFO_0000616 | EFO_0000512	neoplasm | reproductive system disease	2	CHEMBL3187723
MAP2K2	ENSG00000126934	Dual specificity mitogen-activated protein kinase kinase 2	CHEMBL3187723	Dual specificity mitogen-activated protein kinase kinase 2 inhibitor	NEGATIVE MODULATOR	BINIMETINIB	2018	2	EFO_1001959	hilar cholangiocarcinoma	D018285	Klatskin Tumor	146709	EFO_0000616 | EFO_0000589	neoplasm | metabolic disease	2	CHEMBL3187723
MAP2K2	ENSG00000126934	Dual specificity mitogen-activated protein kinase kinase 2	CHEMBL3187723	Dual specificity mitogen-activated protein kinase kinase 2 inhibitor	NEGATIVE MODULATOR	BINIMETINIB	2018	3	MONDO_0003060	biliary tract cancer	D001661	Biliary Tract Neoplasms	146710	EFO_0000616 | EFO_0000589	neoplasm | metabolic disease	2	CHEMBL3187723
MAP2K2	ENSG00000126934	Dual specificity mitogen-activated protein kinase kinase 2	CHEMBL3187723	Dual specificity mitogen-activated protein kinase kinase 2 inhibitor	NEGATIVE MODULATOR	BINIMETINIB	2018	4	MONDO_0004992	cancer	D009369	Neoplasms	146711	EFO_0000616	neoplasm	2	CHEMBL3187723
MAP2K2	ENSG00000126934	Dual specificity mitogen-activated protein kinase kinase 2	CHEMBL3264002	Dual specificity mitogen-activated protein kinase kinase 2 inhibitor	NEGATIVE MODULATOR	AVUTOMETINIB		1	EFO_0000466	endometrioid carcinoma	D018269	Carcinoma, Endometrioid	146857	EFO_0000616 | EFO_0000512	neoplasm | reproductive system disease	2	CHEMBL3264002
MAP2K2	ENSG00000126934	Dual specificity mitogen-activated protein kinase kinase 2	CHEMBL3264002	Dual specificity mitogen-activated protein kinase kinase 2 inhibitor	NEGATIVE MODULATOR	AVUTOMETINIB		0.5	EFO_0000519	glioblastoma multiforme	D005909	Glioblastoma	146858	EFO_0000616 | EFO_0000618 | HP_0000707 | EFO_0000677	neoplasm | nervous system disease | abnormality of the nervous system | mental or behavioural disorder	2	CHEMBL3264002
MAP2K2	ENSG00000126934	Dual specificity mitogen-activated protein kinase kinase 2	CHEMBL3264002	Dual specificity mitogen-activated protein kinase kinase 2 inhibitor	NEGATIVE MODULATOR	AVUTOMETINIB		1	EFO_0000616	neoplasm	D009369	Neoplasms	146859	EFO_0000616	neoplasm	2	CHEMBL3264002
MAP2K2	ENSG00000126934	Dual specificity mitogen-activated protein kinase kinase 2	CHEMBL3264002	Dual specificity mitogen-activated protein kinase kinase 2 inhibitor	NEGATIVE MODULATOR	AVUTOMETINIB		1	EFO_0001378	multiple myeloma	D009101	Multiple Myeloma	146860	HP_0001871 | EFO_0004503 | EFO_0004872 | EFO_0000540 | HP_0002715 | EFO_0000616	abnormality of blood and blood-forming tissues | hematological measurement | inflammatory biomarker measurement | immune system disease | abnormality of the immune system | neoplasm	2	CHEMBL3264002
MAP2K2	ENSG00000126934	Dual specificity mitogen-activated protein kinase kinase 2	CHEMBL3264002	Dual specificity mitogen-activated protein kinase kinase 2 inhibitor	NEGATIVE MODULATOR	AVUTOMETINIB		1	EFO_0002618	pancreatic carcinoma	D010190	Pancreatic Neoplasms	146861	EFO_0000616 | EFO_0000589	neoplasm | metabolic disease	2	CHEMBL3264002
MAP2K2	ENSG00000126934	Dual specificity mitogen-activated protein kinase kinase 2	CHEMBL3264002	Dual specificity mitogen-activated protein kinase kinase 2 inhibitor	NEGATIVE MODULATOR	AVUTOMETINIB		2	EFO_0003060	non-small cell lung carcinoma	D002289	Carcinoma, Non-Small-Cell Lung	146862	EFO_0000616 | EFO_0000684	neoplasm | respiratory system disease	2	CHEMBL3264002
MAP2K2	ENSG00000126934	Dual specificity mitogen-activated protein kinase kinase 2	CHEMBL3264002	Dual specificity mitogen-activated protein kinase kinase 2 inhibitor	NEGATIVE MODULATOR	AVUTOMETINIB		1	MONDO_0007254	breast cancer	D001943	Breast Neoplasms	146863	EFO_0000616	neoplasm	2	CHEMBL3264002
MAP2K2	ENSG00000126934	Dual specificity mitogen-activated protein kinase kinase 2	CHEMBL3264002	Dual specificity mitogen-activated protein kinase kinase 2 inhibitor	NEGATIVE MODULATOR	AVUTOMETINIB		1	MONDO_0008170	ovarian cancer	D010051	Ovarian Neoplasms	146864	EFO_0005741 | EFO_0000512	infectious disease | reproductive system disease	2	CHEMBL3264002
MAP2K2	ENSG00000126934	Dual specificity mitogen-activated protein kinase kinase 2	CHEMBL3264002	Dual specificity mitogen-activated protein kinase kinase 2 inhibitor	NEGATIVE MODULATOR	AVUTOMETINIB		2	MONDO_0021148	female reproductive system neoplasm	D005833	Genital Neoplasms, Female	146865	EFO_0000512 | EFO_0000616	reproductive system disease | neoplasm	2	CHEMBL3264002
MAP2K2	ENSG00000126934	Dual specificity mitogen-activated protein kinase kinase 2	CHEMBL3545145	Dual specificity mitogen-activated protein kinase kinase 2 inhibitor	NEGATIVE MODULATOR	WX-554		1	EFO_0000616	neoplasm	D009369	Neoplasms	54448	EFO_0000616	neoplasm	2	CHEMBL3545145
MAP2K2	ENSG00000126934	Dual specificity mitogen-activated protein kinase kinase 2	CHEMBL3545243	Dual specificity mitogen-activated protein kinase kinase 2 inhibitor	NEGATIVE MODULATOR	AS-703988		1	EFO_0000616	neoplasm	D009369	Neoplasms	54013	EFO_0000616	neoplasm	2	CHEMBL3545243
GRM4	ENSG00000124493	Metabotropic glutamate receptor 4	CHEMBL4089083	Metabotropic glutamate receptor 4 positive allosteric modulator	POSITIVE MODULATOR	FOLIGLURAX		2	MONDO_0005180	Parkinson disease	D010300	Parkinson Disease	142800	EFO_0000589 | EFO_0000618 | HP_0001197	metabolic disease | nervous system disease | abnormality of prenatal development or birth	1	CHEMBL4089083
CA7	ENSG00000168748	Carbonic anhydrase VII	CHEMBL19	Carbonic anhydrase VII inhibitor	NEGATIVE MODULATOR	METHAZOLAMIDE	1959	1	EFO_1000782	altitude sickness	D000532	Altitude Sickness	63911	EFO_0000546 | EFO_0000684	injury | respiratory system disease	4	CHEMBL19
CA7	ENSG00000168748	Carbonic anhydrase VII	CHEMBL19	Carbonic anhydrase VII inhibitor	NEGATIVE MODULATOR	METHAZOLAMIDE	1959	2	MONDO_0002974	cervical cancer	D002583	Uterine Cervical Neoplasms	120963	EFO_0000616 | EFO_0000512	neoplasm | reproductive system disease	4	CHEMBL19
CA7	ENSG00000168748	Carbonic anhydrase VII	CHEMBL19	Carbonic anhydrase VII inhibitor	NEGATIVE MODULATOR	METHAZOLAMIDE	1959	4	EFO_0004190	open-angle glaucoma	D005902	Glaucoma, Open-Angle	135333	EFO_0003966	eye disease	4	CHEMBL19
CA7	ENSG00000168748	Carbonic anhydrase VII	CHEMBL19	Carbonic anhydrase VII inhibitor	NEGATIVE MODULATOR	METHAZOLAMIDE	1959	4	MONDO_0005041	glaucoma	D005901	Glaucoma	145607	EFO_0003966	eye disease	4	CHEMBL19
MLNR	ENSG00000102539	Motilin receptor	CHEMBL489095	Motilin receptor agonist	POSITIVE MODULATOR	CAMICINAL		2	EFO_1000948	gastroparesis	D018589	Gastroparesis	53413	EFO_0000405 | EFO_0000618 | HP_0000707	digestive system disease | nervous system disease | abnormality of the nervous system	1	CHEMBL489095
MLNR	ENSG00000102539	Motilin receptor	CHEMBL2105890	Motilin receptor agonist	POSITIVE MODULATOR	MITEMCINAL FUMARATE		2	EFO_1000948	gastroparesis	D018589	Gastroparesis	65091	EFO_0000405 | EFO_0000618 | HP_0000707	digestive system disease | nervous system disease | abnormality of the nervous system	1	CHEMBL2110756
MLNR	ENSG00000102539	Motilin receptor	CHEMBL2369989	Motilin receptor agonist	POSITIVE MODULATOR	ATILMOTIN										1	CHEMBL2369989
MAPKAPK2	ENSG00000162889	MAP kinase-activated protein kinase 2	CHEMBL3544960	MAP kinase-activated protein kinase 2 inhibitor	NEGATIVE MODULATOR	AT-13148		1	EFO_0000616	neoplasm	D009369	Neoplasms	71255	EFO_0000616	neoplasm	3	CHEMBL3544960
ICAM1	ENSG00000090339	Intercellular adhesion molecule-1	CHEMBL2108401	Intercellular adhesion molecule-1 antagonist	NEGATIVE MODULATOR	ENLIMOMAB PEGOL										1	CHEMBL2108401
ICAM1	ENSG00000090339	Intercellular adhesion molecule-1	CHEMBL2109090	Intercellular adhesion molecule-1 inhibitor	NEGATIVE MODULATOR	ENLIMOMAB										1	CHEMBL2109090
ICAM1	ENSG00000090339	Intercellular adhesion molecule-1	CHEMBL2109482	Intercellular adhesion molecule-1 antagonist	NEGATIVE MODULATOR	BI-505		2	EFO_0001378	multiple myeloma	D009101	Multiple Myeloma	43712	HP_0001871 | EFO_0004503 | EFO_0004872 | EFO_0000540 | HP_0002715 | EFO_0000616	abnormality of blood and blood-forming tissues | hematological measurement | inflammatory biomarker measurement | immune system disease | abnormality of the immune system | neoplasm	1	CHEMBL2109482
F3	ENSG00000117525	Coagulation factor III	CHEMBL4297841	Coagulation factor III binding agent	OTHER	TISOTUMAB VEDOTIN	2021	4	EFO_0000616	neoplasm	D009369	Neoplasms	115699	EFO_0000616	neoplasm	16	CHEMBL4297841
F3	ENSG00000117525	Coagulation factor III	CHEMBL4297841	Coagulation factor III binding agent	OTHER	TISOTUMAB VEDOTIN	2021	2	MONDO_0002087	peritoneum cancer	D010534	Peritoneal Neoplasms	126077	EFO_0000616	neoplasm	16	CHEMBL4297841
F3	ENSG00000117525	Coagulation factor III	CHEMBL4297841	Coagulation factor III binding agent	OTHER	TISOTUMAB VEDOTIN	2021	2	MONDO_0002158	fallopian tube cancer	D005185	Fallopian Tube Neoplasms	126078	EFO_0000616 | EFO_0000512	neoplasm | reproductive system disease	16	CHEMBL4297841
F3	ENSG00000117525	Coagulation factor III	CHEMBL4297841	Coagulation factor III binding agent	OTHER	TISOTUMAB VEDOTIN	2021	4	MONDO_0002974	cervical cancer	D002583	Uterine Cervical Neoplasms	126079	EFO_0000616 | EFO_0000512	neoplasm | reproductive system disease	16	CHEMBL4297841
F3	ENSG00000117525	Coagulation factor III	CHEMBL4297841	Coagulation factor III binding agent	OTHER	TISOTUMAB VEDOTIN	2021	2	MONDO_0008170	ovarian cancer	D010051	Ovarian Neoplasms	126080	EFO_0005741 | EFO_0000512	infectious disease | reproductive system disease	16	CHEMBL4297841
F3	ENSG00000117525	Coagulation factor III	CHEMBL4297841	Coagulation factor III binding agent	OTHER	TISOTUMAB VEDOTIN	2021	4	MONDO_0004992	cancer	D009369	Neoplasms	147564	EFO_0000616	neoplasm	16	CHEMBL4297841
MAPKAPK5	ENSG00000089022	MAP kinase-activated protein kinase 5	CHEMBL5095028	MAP kinase-activated protein kinase 5 inhibitor	NEGATIVE MODULATOR	GLPG-0259		2	EFO_0000685	rheumatoid arthritis	D001172	Arthritis, Rheumatoid	53274	EFO_1001986 | HP_0000924 | EFO_0004872 | EFO_0000540 | HP_0002715	connective tissue disease | abnormality of the skeletal system | inflammatory biomarker measurement | immune system disease | abnormality of the immune system	1	CHEMBL5095028
MMP3	ENSG00000149968	Matrix metalloproteinase 3	CHEMBL279785	Matrix metalloproteinase 3 inhibitor	NEGATIVE MODULATOR	MARIMASTAT		3	MONDO_0007254	breast cancer	D001943	Breast Neoplasms	119331	EFO_0000616	neoplasm	6	CHEMBL279785
MMP3	ENSG00000149968	Matrix metalloproteinase 3	CHEMBL279785	Matrix metalloproteinase 3 inhibitor	NEGATIVE MODULATOR	MARIMASTAT		3	MONDO_0008903	lung cancer	D008175	Lung Neoplasms	119332	EFO_0000616 | EFO_0000684	neoplasm | respiratory system disease	6	CHEMBL279785
MMP3	ENSG00000149968	Matrix metalloproteinase 3	CHEMBL440498	Matrix metalloproteinase 3 inhibitor	NEGATIVE MODULATOR	CTS-1027		2	EFO_0003047	hepatitis C virus infection	D006526	Hepatitis C	114436	EFO_0005741 | EFO_0000589	infectious disease | metabolic disease	7	CHEMBL440498
MMP3	ENSG00000149968	Matrix metalloproteinase 3	CHEMBL440498	Matrix metalloproteinase 3 inhibitor	NEGATIVE MODULATOR	CTS-1027		2	EFO_0004220	chronic hepatitis C virus infection	D019698	Hepatitis C, Chronic	114437	EFO_0005741 | EFO_0000405	infectious disease | digestive system disease	7	CHEMBL440498
MMP8	ENSG00000118113	Matrix metalloproteinase 8	CHEMBL76222	Matrix metalloproteinase 8 inhibitor	NEGATIVE MODULATOR	REBIMASTAT		1	EFO_0000691	sarcoma	D012509	Sarcoma	49329	EFO_0000616	neoplasm	6	CHEMBL76222
MMP8	ENSG00000118113	Matrix metalloproteinase 8	CHEMBL76222	Matrix metalloproteinase 8 inhibitor	NEGATIVE MODULATOR	REBIMASTAT		2	EFO_0000673	prostate adenocarcinoma	D011471	Prostatic Neoplasms	61708	EFO_0000616 | EFO_0000512	neoplasm | reproductive system disease	6	CHEMBL76222
MMP8	ENSG00000118113	Matrix metalloproteinase 8	CHEMBL76222	Matrix metalloproteinase 8 inhibitor	NEGATIVE MODULATOR	REBIMASTAT		2	MONDO_0007254	breast cancer	D001943	Breast Neoplasms	119720	EFO_0000616	neoplasm	6	CHEMBL76222
MMP8	ENSG00000118113	Matrix metalloproteinase 8	CHEMBL76222	Matrix metalloproteinase 8 inhibitor	NEGATIVE MODULATOR	REBIMASTAT		2	MONDO_0008903	lung cancer	D008175	Lung Neoplasms	119721	EFO_0000616 | EFO_0000684	neoplasm | respiratory system disease	6	CHEMBL76222
MMP8	ENSG00000118113	Matrix metalloproteinase 8	CHEMBL440498	Matrix metalloproteinase 8 inhibitor	NEGATIVE MODULATOR	CTS-1027		2	EFO_0003047	hepatitis C virus infection	D006526	Hepatitis C	114436	EFO_0005741 | EFO_0000589	infectious disease | metabolic disease	7	CHEMBL440498
MMP8	ENSG00000118113	Matrix metalloproteinase 8	CHEMBL440498	Matrix metalloproteinase 8 inhibitor	NEGATIVE MODULATOR	CTS-1027		2	EFO_0004220	chronic hepatitis C virus infection	D019698	Hepatitis C, Chronic	114437	EFO_0005741 | EFO_0000405	infectious disease | digestive system disease	7	CHEMBL440498
MMP8	ENSG00000118113	Matrix metalloproteinase 8	CHEMBL1200699	Matrix metalloproteinase 8 inhibitor	NEGATIVE MODULATOR	DOXYCYCLINE	1967	2	EFO_0000365	colorectal adenocarcinoma	D015179	Colorectal Neoplasms	24374	EFO_0000616	neoplasm	4	CHEMBL1433
MMP8	ENSG00000118113	Matrix metalloproteinase 8	CHEMBL1200699	Matrix metalloproteinase 8 inhibitor	NEGATIVE MODULATOR	DOXYCYCLINE	1967	4	EFO_0000649	periodontitis	D010518	Periodontitis	24379	HP_0000924 | HP_0003011	abnormality of the skeletal system | abnormality of the musculature	4	CHEMBL1433
MMP8	ENSG00000118113	Matrix metalloproteinase 8	CHEMBL1200699	Matrix metalloproteinase 8 inhibitor	NEGATIVE MODULATOR	DOXYCYCLINE	1967	4	EFO_0003894	acne	D000152	Acne Vulgaris	25257	HP_0001197 | EFO_0010285	abnormality of prenatal development or birth | integumentary system disease	4	CHEMBL1433
MMP8	ENSG00000118113	Matrix metalloproteinase 8	CHEMBL1200699	Matrix metalloproteinase 8 inhibitor	NEGATIVE MODULATOR	DOXYCYCLINE	1967	2	EFO_0003770	diabetic retinopathy	D003930	Diabetic Retinopathy	25262	EFO_0000589 | EFO_0000618 | EFO_0003966 | EFO_0000319	metabolic disease | nervous system disease | eye disease | cardiovascular disease	4	CHEMBL1433
MMP8	ENSG00000118113	Matrix metalloproteinase 8	CHEMBL1200699	Matrix metalloproteinase 8 inhibitor	NEGATIVE MODULATOR	DOXYCYCLINE	1967	3	EFO_0003878	urethritis	D014526	Urethritis	25269	EFO_0005741 | HP_0000079	infectious disease | abnormality of the urinary system	4	CHEMBL1433
MMP8	ENSG00000118113	Matrix metalloproteinase 8	CHEMBL1200699	Matrix metalloproteinase 8 inhibitor	NEGATIVE MODULATOR	DOXYCYCLINE	1967	3	MP_0001914	hemorrhage	D006470	Hemorrhage	25949	HP_0001871	abnormality of blood and blood-forming tissues	4	CHEMBL1433
MMP8	ENSG00000118113	Matrix metalloproteinase 8	CHEMBL1200699	Matrix metalloproteinase 8 inhibitor	NEGATIVE MODULATOR	DOXYCYCLINE	1967	2	EFO_0000096	neoplasm of mature B-cells	D008224	Lymphoma, Follicular	25952	EFO_0000616 | EFO_0000540 | HP_0001197 | HP_0001871	neoplasm | immune system disease | abnormality of prenatal development or birth | abnormality of blood and blood-forming tissues	4	CHEMBL1433
MMP8	ENSG00000118113	Matrix metalloproteinase 8	CHEMBL1200699	Matrix metalloproteinase 8 inhibitor	NEGATIVE MODULATOR	DOXYCYCLINE	1967	3	EFO_0000341	chronic obstructive pulmonary disease	D029424	Pulmonary Disease, Chronic Obstructive	26533	EFO_0000684	respiratory system disease	4	CHEMBL1433
MMP8	ENSG00000118113	Matrix metalloproteinase 8	CHEMBL1200699	Matrix metalloproteinase 8 inhibitor	NEGATIVE MODULATOR	DOXYCYCLINE	1967	2	EFO_0003843	pain	D010146	Pain	26537	EFO_0003765	general symptoms and signs	4	CHEMBL1433
MMP8	ENSG00000118113	Matrix metalloproteinase 8	CHEMBL1200699	Matrix metalloproteinase 8 inhibitor	NEGATIVE MODULATOR	DOXYCYCLINE	1967	2	EFO_0004214	Abdominal Aortic Aneurysm	D017544	Aortic Aneurysm, Abdominal	27145	EFO_0000319	cardiovascular disease	4	CHEMBL1433
MMP8	ENSG00000118113	Matrix metalloproteinase 8	CHEMBL1200699	Matrix metalloproteinase 8 inhibitor	NEGATIVE MODULATOR	DOXYCYCLINE	1967	2	EFO_1000906	dry eye syndrome	D015352	Dry Eye Syndromes	40188	EFO_0003966	eye disease	4	CHEMBL1433
MMP8	ENSG00000118113	Matrix metalloproteinase 8	CHEMBL1200699	Matrix metalloproteinase 8 inhibitor	NEGATIVE MODULATOR	DOXYCYCLINE	1967	4	EFO_1000760	rosacea	D012393	Rosacea	46143	EFO_0010285 | EFO_0000540 | HP_0002715	integumentary system disease | immune system disease | abnormality of the immune system	4	CHEMBL1433
MMP8	ENSG00000118113	Matrix metalloproteinase 8	CHEMBL1200699	Matrix metalloproteinase 8 inhibitor	NEGATIVE MODULATOR	DOXYCYCLINE	1967	2	EFO_0000612	myocardial infarction	D009203	Myocardial Infarction	49292	EFO_0000319	cardiovascular disease	4	CHEMBL1433
MMP8	ENSG00000118113	Matrix metalloproteinase 8	CHEMBL1200699	Matrix metalloproteinase 8 inhibitor	NEGATIVE MODULATOR	DOXYCYCLINE	1967	2	EFO_0002618	pancreatic carcinoma	D010190	Pancreatic Neoplasms	51831	EFO_0000616 | EFO_0000589	neoplasm | metabolic disease	4	CHEMBL1433
MMP8	ENSG00000118113	Matrix metalloproteinase 8	CHEMBL1200699	Matrix metalloproteinase 8 inhibitor	NEGATIVE MODULATOR	DOXYCYCLINE	1967	2	HP_0001250	Seizure	D012640	Seizures	52069	HP_0000707	abnormality of the nervous system	4	CHEMBL1433
MMP8	ENSG00000118113	Matrix metalloproteinase 8	CHEMBL1200699	Matrix metalloproteinase 8 inhibitor	NEGATIVE MODULATOR	DOXYCYCLINE	1967	2	EFO_1001459	diabetic foot	D017719	Diabetic Foot	52543	EFO_0010285 | EFO_0000319	integumentary system disease | cardiovascular disease	4	CHEMBL1433
MMP8	ENSG00000118113	Matrix metalloproteinase 8	CHEMBL1200699	Matrix metalloproteinase 8 inhibitor	NEGATIVE MODULATOR	DOXYCYCLINE	1967	2	EFO_0000274	atopic eczema	D003876	Dermatitis, Atopic	59969	EFO_0000540 | HP_0001197 | EFO_0010285	immune system disease | abnormality of prenatal development or birth | integumentary system disease	4	CHEMBL1433
MMP8	ENSG00000118113	Matrix metalloproteinase 8	CHEMBL1200699	Matrix metalloproteinase 8 inhibitor	NEGATIVE MODULATOR	DOXYCYCLINE	1967	2	EFO_0000384	Crohn's disease	D003424	Crohn Disease	59971	EFO_0000405 | EFO_0000540 | HP_0002715 | EFO_0004872 | EFO_1001986	digestive system disease | immune system disease | abnormality of the immune system | inflammatory biomarker measurement | connective tissue disease	4	CHEMBL1433
MMP8	ENSG00000118113	Matrix metalloproteinase 8	CHEMBL1200699	Matrix metalloproteinase 8 inhibitor	NEGATIVE MODULATOR	DOXYCYCLINE	1967	2	EFO_0000662	polyp	D011125	Adenomatous Polyposis Coli	59973	EFO_0000616	neoplasm	4	CHEMBL1433
MMP8	ENSG00000118113	Matrix metalloproteinase 8	CHEMBL1200699	Matrix metalloproteinase 8 inhibitor	NEGATIVE MODULATOR	DOXYCYCLINE	1967	2	EFO_0000729	ulcerative colitis	D003093	Colitis, Ulcerative	59975	EFO_1001986 | EFO_0000405 | EFO_0004872 | EFO_0000540 | HP_0002715	connective tissue disease | digestive system disease | inflammatory biomarker measurement | immune system disease | abnormality of the immune system	4	CHEMBL1433
MMP8	ENSG00000118113	Matrix metalloproteinase 8	CHEMBL1200699	Matrix metalloproteinase 8 inhibitor	NEGATIVE MODULATOR	DOXYCYCLINE	1967	1	EFO_0000756	melanoma	D008545	Melanoma	59976	EFO_0000616 | EFO_0010285	neoplasm | integumentary system disease	4	CHEMBL1433
MMP8	ENSG00000118113	Matrix metalloproteinase 8	CHEMBL1200699	Matrix metalloproteinase 8 inhibitor	NEGATIVE MODULATOR	DOXYCYCLINE	1967	4	EFO_0000778	anthrax infection	D000881	Anthrax	59977	EFO_0005741	infectious disease	4	CHEMBL1433
MMP8	ENSG00000118113	Matrix metalloproteinase 8	CHEMBL1200699	Matrix metalloproteinase 8 inhibitor	NEGATIVE MODULATOR	DOXYCYCLINE	1967	0.5	EFO_0002913	Cutaneous T-cell lymphoma	D016410	Lymphoma, T-Cell, Cutaneous	59979	EFO_0000616 | HP_0001197 | EFO_0010285 | HP_0001871	neoplasm | abnormality of prenatal development or birth | integumentary system disease | abnormality of blood and blood-forming tissues	4	CHEMBL1433
MMP8	ENSG00000118113	Matrix metalloproteinase 8	CHEMBL1200699	Matrix metalloproteinase 8 inhibitor	NEGATIVE MODULATOR	DOXYCYCLINE	1967	2	EFO_0003060	non-small cell lung carcinoma	D002289	Carcinoma, Non-Small-Cell Lung	59980	EFO_0000616 | EFO_0000684	neoplasm | respiratory system disease	4	CHEMBL1433
MMP8	ENSG00000118113	Matrix metalloproteinase 8	CHEMBL1200699	Matrix metalloproteinase 8 inhibitor	NEGATIVE MODULATOR	DOXYCYCLINE	1967	0.5	EFO_0003102	osteomyelitis	D010019	Osteomyelitis	59981	EFO_0005741 | HP_0000924 | HP_0003011 | EFO_0000540 | HP_0001871	infectious disease | abnormality of the skeletal system | abnormality of the musculature | immune system disease | abnormality of blood and blood-forming tissues	4	CHEMBL1433
MMP8	ENSG00000118113	Matrix metalloproteinase 8	CHEMBL1200699	Matrix metalloproteinase 8 inhibitor	NEGATIVE MODULATOR	DOXYCYCLINE	1967	2	EFO_0005952	non-Hodgkins lymphoma	D008228	Lymphoma, Non-Hodgkin	59982	EFO_0000616 | HP_0001871 | EFO_0004503	neoplasm | abnormality of blood and blood-forming tissues | hematological measurement	4	CHEMBL1433
MMP8	ENSG00000118113	Matrix metalloproteinase 8	CHEMBL1200699	Matrix metalloproteinase 8 inhibitor	NEGATIVE MODULATOR	DOXYCYCLINE	1967	3	EFO_0007205	Chlamydia trachomatis infectious disease	D002690	Chlamydia Infections	59983	EFO_0000512 | EFO_0005741	reproductive system disease | infectious disease	4	CHEMBL1433
MMP8	ENSG00000118113	Matrix metalloproteinase 8	CHEMBL1200699	Matrix metalloproteinase 8 inhibitor	NEGATIVE MODULATOR	DOXYCYCLINE	1967	2	EFO_0007357	mansonelliasis	D008368	Mansonelliasis	59984	EFO_0005741 | EFO_0010285	infectious disease | integumentary system disease	4	CHEMBL1433
MMP8	ENSG00000118113	Matrix metalloproteinase 8	CHEMBL1200699	Matrix metalloproteinase 8 inhibitor	NEGATIVE MODULATOR	DOXYCYCLINE	1967	3	EFO_0007460	reactive arthritis	D016918	Arthritis, Reactive	59985	HP_0000924 | HP_0003011 | EFO_0000540 | EFO_1001986	abnormality of the skeletal system | abnormality of the musculature | immune system disease | connective tissue disease	4	CHEMBL1433
MMP8	ENSG00000118113	Matrix metalloproteinase 8	CHEMBL1200699	Matrix metalloproteinase 8 inhibitor	NEGATIVE MODULATOR	DOXYCYCLINE	1967	3	EFO_0007504	syphilis	D013587	Syphilis	59987	EFO_0000512 | EFO_0005741	reproductive system disease | infectious disease	4	CHEMBL1433
MMP8	ENSG00000118113	Matrix metalloproteinase 8	CHEMBL1200699	Matrix metalloproteinase 8 inhibitor	NEGATIVE MODULATOR	DOXYCYCLINE	1967	2	EFO_1000785	Sezary's disease	D012751	Sezary Syndrome	59988	HP_0001871 | EFO_0000616 | HP_0001197 | EFO_0010285	abnormality of blood and blood-forming tissues | neoplasm | abnormality of prenatal development or birth | integumentary system disease	4	CHEMBL1433
MMP8	ENSG00000118113	Matrix metalloproteinase 8	CHEMBL1200699	Matrix metalloproteinase 8 inhibitor	NEGATIVE MODULATOR	DOXYCYCLINE	1967	2	EFO_1001051	mycosis fungoides	D009182	Mycosis Fungoides	59990	HP_0001871 | EFO_0000616 | HP_0001197 | EFO_0010285	abnormality of blood and blood-forming tissues | neoplasm | abnormality of prenatal development or birth | integumentary system disease	4	CHEMBL1433
MMP8	ENSG00000118113	Matrix metalloproteinase 8	CHEMBL1200699	Matrix metalloproteinase 8 inhibitor	NEGATIVE MODULATOR	DOXYCYCLINE	1967	2	EFO_1001388	Pelvic Inflammatory Disease	D000292	Pelvic Inflammatory Disease	59991	EFO_0000512	reproductive system disease	4	CHEMBL1433
MMP8	ENSG00000118113	Matrix metalloproteinase 8	CHEMBL1200699	Matrix metalloproteinase 8 inhibitor	NEGATIVE MODULATOR	DOXYCYCLINE	1967	2	EFO_1001466	Graves ophthalmopathy	D049970	Graves Ophthalmopathy	59992	EFO_0003966 | EFO_0000589 | EFO_0000540 | HP_0002715	eye disease | metabolic disease | immune system disease | abnormality of the immune system	4	CHEMBL1433
MMP8	ENSG00000118113	Matrix metalloproteinase 8	CHEMBL1200699	Matrix metalloproteinase 8 inhibitor	NEGATIVE MODULATOR	DOXYCYCLINE	1967	2	EFO_1001788	Eye Burns	D005126	Eye Burns	59993	EFO_0000546	injury	4	CHEMBL1433
MMP8	ENSG00000118113	Matrix metalloproteinase 8	CHEMBL1200699	Matrix metalloproteinase 8 inhibitor	NEGATIVE MODULATOR	DOXYCYCLINE	1967	2	EFO_1001951	colorectal carcinoma	D015179	Colorectal Neoplasms	59994	EFO_0000616 | EFO_0000405	neoplasm | digestive system disease	4	CHEMBL1433
MMP8	ENSG00000118113	Matrix metalloproteinase 8	CHEMBL1200699	Matrix metalloproteinase 8 inhibitor	NEGATIVE MODULATOR	DOXYCYCLINE	1967	3	EFO_0000574	lymphoma	D008223	Lymphoma	108963	EFO_0000616 | HP_0001197 | HP_0001871	neoplasm | abnormality of prenatal development or birth | abnormality of blood and blood-forming tissues	4	CHEMBL1433
MMP8	ENSG00000118113	Matrix metalloproteinase 8	CHEMBL1200699	Matrix metalloproteinase 8 inhibitor	NEGATIVE MODULATOR	DOXYCYCLINE	1967	3	EFO_0000768	idiopathic pulmonary fibrosis	D054990	Idiopathic Pulmonary Fibrosis	108964	EFO_0000684 | EFO_0000616	respiratory system disease | neoplasm	4	CHEMBL1433
MMP8	ENSG00000118113	Matrix metalloproteinase 8	CHEMBL1200699	Matrix metalloproteinase 8 inhibitor	NEGATIVE MODULATOR	DOXYCYCLINE	1967	2	EFO_0002687	ischemia reperfusion injury	D015427	Reperfusion Injury	108965	EFO_0000546	injury	4	CHEMBL1433
MMP8	ENSG00000118113	Matrix metalloproteinase 8	CHEMBL1200699	Matrix metalloproteinase 8 inhibitor	NEGATIVE MODULATOR	DOXYCYCLINE	1967	4	EFO_0003106	pneumonia	D011014	Pneumonia	108966	EFO_0000684 | EFO_0000616	respiratory system disease | neoplasm	4	CHEMBL1433
MMP8	ENSG00000118113	Matrix metalloproteinase 8	CHEMBL1200699	Matrix metalloproteinase 8 inhibitor	NEGATIVE MODULATOR	DOXYCYCLINE	1967	3	EFO_0008510	Lyme disease	D008193	Lyme Disease	108967	EFO_0005741	infectious disease	4	CHEMBL1433
MMP8	ENSG00000118113	Matrix metalloproteinase 8	CHEMBL1200699	Matrix metalloproteinase 8 inhibitor	NEGATIVE MODULATOR	DOXYCYCLINE	1967	2	EFO_0008517	oral lichen planus	D017676	Lichen Planus, Oral	108968	EFO_0010285	integumentary system disease	4	CHEMBL1433
MMP8	ENSG00000118113	Matrix metalloproteinase 8	CHEMBL1200699	Matrix metalloproteinase 8 inhibitor	NEGATIVE MODULATOR	DOXYCYCLINE	1967	2	EFO_0009536	blepharitis	D001762	Blepharitis	108969	EFO_0003966	eye disease	4	CHEMBL1433
MMP8	ENSG00000118113	Matrix metalloproteinase 8	CHEMBL1200699	Matrix metalloproteinase 8 inhibitor	NEGATIVE MODULATOR	DOXYCYCLINE	1967	3	EFO_0009637	pleural effusion	D010996	Pleural Effusion	108970	EFO_0003765	general symptoms and signs	4	CHEMBL1433
MMP8	ENSG00000118113	Matrix metalloproteinase 8	CHEMBL1200699	Matrix metalloproteinase 8 inhibitor	NEGATIVE MODULATOR	DOXYCYCLINE	1967	2	EFO_0009659	aneurysm	D000783	Aneurysm	108971	EFO_0000319	cardiovascular disease	4	CHEMBL1433
MMP8	ENSG00000118113	Matrix metalloproteinase 8	CHEMBL1200699	Matrix metalloproteinase 8 inhibitor	NEGATIVE MODULATOR	DOXYCYCLINE	1967	2	EFO_1001875	amyloidosis	D000686	Amyloidosis	108972	EFO_0000589	metabolic disease	4	CHEMBL1433
MMP8	ENSG00000118113	Matrix metalloproteinase 8	CHEMBL1200699	Matrix metalloproteinase 8 inhibitor	NEGATIVE MODULATOR	DOXYCYCLINE	1967	2	HP_0000964	Eczema	D004485	Eczema	108973	HP_0001871 | EFO_0004503 | EFO_0000540 | HP_0002715 | EFO_0010285	abnormality of blood and blood-forming tissues | hematological measurement | immune system disease | abnormality of the immune system | integumentary system disease	4	CHEMBL1433
MMP8	ENSG00000118113	Matrix metalloproteinase 8	CHEMBL1200699	Matrix metalloproteinase 8 inhibitor	NEGATIVE MODULATOR	DOXYCYCLINE	1967	3	EFO_0007272	filarial elephantiasis	D004605	Elephantiasis, Filarial	118845	EFO_0003966 | EFO_0005741 | EFO_0000540 | EFO_0010285 | HP_0001871	eye disease | infectious disease | immune system disease | integumentary system disease | abnormality of blood and blood-forming tissues	4	CHEMBL1433
MMP8	ENSG00000118113	Matrix metalloproteinase 8	CHEMBL1200699	Matrix metalloproteinase 8 inhibitor	NEGATIVE MODULATOR	DOXYCYCLINE	1967	3	EFO_0007430	persian gulf syndrome	D018923	Persian Gulf Syndrome	118846	EFO_0000546 | EFO_0008546	injury | poisoning	4	CHEMBL1433
MMP8	ENSG00000118113	Matrix metalloproteinase 8	CHEMBL1200699	Matrix metalloproteinase 8 inhibitor	NEGATIVE MODULATOR	DOXYCYCLINE	1967	2	EFO_0000199	oral squamous cell carcinoma	D000077195	Squamous Cell Carcinoma of Head and Neck	127605	EFO_0000616	neoplasm	4	CHEMBL1433
MMP8	ENSG00000118113	Matrix metalloproteinase 8	CHEMBL1200699	Matrix metalloproteinase 8 inhibitor	NEGATIVE MODULATOR	DOXYCYCLINE	1967	4	EFO_0000544	infection	D007239	Infections	127607	GO_0008150	biological process	4	CHEMBL1433
MMP8	ENSG00000118113	Matrix metalloproteinase 8	CHEMBL1200699	Matrix metalloproteinase 8 inhibitor	NEGATIVE MODULATOR	DOXYCYCLINE	1967	3	EFO_0007480	scrub typhus	D012612	Scrub Typhus	127608	EFO_0005741	infectious disease	4	CHEMBL1433
MMP8	ENSG00000118113	Matrix metalloproteinase 8	CHEMBL1200699	Matrix metalloproteinase 8 inhibitor	NEGATIVE MODULATOR	DOXYCYCLINE	1967	2	EFO_0009425	Yersinia pestis infectious disease	D010930	Plague	127609	EFO_0005741	infectious disease	4	CHEMBL1433
MMP8	ENSG00000118113	Matrix metalloproteinase 8	CHEMBL1200699	Matrix metalloproteinase 8 inhibitor	NEGATIVE MODULATOR	DOXYCYCLINE	1967	3	MONDO_0100096	COVID-19	D045169	Severe Acute Respiratory Syndrome	127610	EFO_0005741	infectious disease	4	CHEMBL1433
MMP8	ENSG00000118113	Matrix metalloproteinase 8	CHEMBL1200699	Matrix metalloproteinase 8 inhibitor	NEGATIVE MODULATOR	DOXYCYCLINE	1967	4	DOID_7551	gonorrhea	D006069	Gonorrhea	134451	EFO_0000512 | EFO_0005741	reproductive system disease | infectious disease	4	CHEMBL1433
MMP8	ENSG00000118113	Matrix metalloproteinase 8	CHEMBL1200699	Matrix metalloproteinase 8 inhibitor	NEGATIVE MODULATOR	DOXYCYCLINE	1967	4	EFO_0000771	bacterial disease	D001424	Bacterial Infections	134452	EFO_0005741	infectious disease	4	CHEMBL1433
MMP8	ENSG00000118113	Matrix metalloproteinase 8	CHEMBL1200699	Matrix metalloproteinase 8 inhibitor	NEGATIVE MODULATOR	DOXYCYCLINE	1967	4	EFO_0001068	malaria	D008288	Malaria	134453	EFO_0005741	infectious disease	4	CHEMBL1433
MMP8	ENSG00000118113	Matrix metalloproteinase 8	CHEMBL1200699	Matrix metalloproteinase 8 inhibitor	NEGATIVE MODULATOR	DOXYCYCLINE	1967	4	EFO_0007185	brucellosis	D002006	Brucellosis	134454	EFO_0005741	infectious disease	4	CHEMBL1433
MMP8	ENSG00000118113	Matrix metalloproteinase 8	CHEMBL1200699	Matrix metalloproteinase 8 inhibitor	NEGATIVE MODULATOR	DOXYCYCLINE	1967	4	EFO_0007410	ornithosis	D009956	Psittacosis	134455	EFO_0005741	infectious disease	4	CHEMBL1433
MMP8	ENSG00000118113	Matrix metalloproteinase 8	CHEMBL1200699	Matrix metalloproteinase 8 inhibitor	NEGATIVE MODULATOR	DOXYCYCLINE	1967	4	EFO_0009117	typhus	D014438	Typhus, Epidemic Louse-Borne	134456	EFO_0005741	infectious disease	4	CHEMBL1433
MMP8	ENSG00000118113	Matrix metalloproteinase 8	CHEMBL1200699	Matrix metalloproteinase 8 inhibitor	NEGATIVE MODULATOR	DOXYCYCLINE	1967	4	EFO_1001235	Vibrio infectious disease	D002771	Cholera	134457	EFO_0005741	infectious disease	4	CHEMBL1433
MMP8	ENSG00000118113	Matrix metalloproteinase 8	CHEMBL1200699	Matrix metalloproteinase 8 inhibitor	NEGATIVE MODULATOR	DOXYCYCLINE	1967	4	EFO_1001444	Tularemia	D014406	Tularemia	134458	EFO_0005741	infectious disease	4	CHEMBL1433
MMP8	ENSG00000118113	Matrix metalloproteinase 8	CHEMBL1200699	Matrix metalloproteinase 8 inhibitor	NEGATIVE MODULATOR	DOXYCYCLINE	1967	4	EFO_1002047	spotted fever	D000073605	Spotted Fever Group Rickettsiosis	134459	EFO_0005741	infectious disease	4	CHEMBL1433
MMP8	ENSG00000118113	Matrix metalloproteinase 8	CHEMBL1200699	Matrix metalloproteinase 8 inhibitor	NEGATIVE MODULATOR	DOXYCYCLINE	1967	2	EFO_0000464	emphysema	D004646	Emphysema	138274	EFO_0000684	respiratory system disease	4	CHEMBL1433
MMP8	ENSG00000118113	Matrix metalloproteinase 8	CHEMBL1200699	Matrix metalloproteinase 8 inhibitor	NEGATIVE MODULATOR	DOXYCYCLINE	1967	1	EFO_0007470	rhinoscleroma	D012226	Rhinoscleroma	138275	EFO_0005741 | EFO_0000684	infectious disease | respiratory system disease	4	CHEMBL1433
MMP8	ENSG00000118113	Matrix metalloproteinase 8	CHEMBL1200699	Matrix metalloproteinase 8 inhibitor	NEGATIVE MODULATOR	DOXYCYCLINE	1967	3	MONDO_0004975	Alzheimer disease	D000544	Alzheimer Disease	138276	EFO_0000677 | EFO_0000618 | HP_0000707	mental or behavioural disorder | nervous system disease | abnormality of the nervous system	4	CHEMBL1433
MMP8	ENSG00000118113	Matrix metalloproteinase 8	CHEMBL1200699	Matrix metalloproteinase 8 inhibitor	NEGATIVE MODULATOR	DOXYCYCLINE	1967	3	MONDO_0005178	osteoarthritis	D010003	Osteoarthritis	138277	HP_0000924	abnormality of the skeletal system	4	CHEMBL1433
MMP8	ENSG00000118113	Matrix metalloproteinase 8	CHEMBL1200699	Matrix metalloproteinase 8 inhibitor	NEGATIVE MODULATOR	DOXYCYCLINE	1967	2	MONDO_0005180	Parkinson disease	D010300	Parkinson Disease	138278	EFO_0000589 | EFO_0000618 | HP_0001197	metabolic disease | nervous system disease | abnormality of prenatal development or birth	4	CHEMBL1433
MMP8	ENSG00000118113	Matrix metalloproteinase 8	CHEMBL1200699	Matrix metalloproteinase 8 inhibitor	NEGATIVE MODULATOR	DOXYCYCLINE	1967	2	MONDO_0007947	Marfan syndrome	D008382	Marfan Syndrome	138279	HP_0000924 | HP_0003011 | HP_0001197 | EFO_1001986	abnormality of the skeletal system | abnormality of the musculature | abnormality of prenatal development or birth | connective tissue disease	4	CHEMBL1433
MMP8	ENSG00000118113	Matrix metalloproteinase 8	CHEMBL1200699	Matrix metalloproteinase 8 inhibitor	NEGATIVE MODULATOR	DOXYCYCLINE	1967	2	MONDO_0009061	cystic fibrosis	D003550	Cystic Fibrosis	138280	EFO_0000684 | HP_0001197	respiratory system disease | abnormality of prenatal development or birth	4	CHEMBL1433
MMP8	ENSG00000118113	Matrix metalloproteinase 8	CHEMBL1200699	Matrix metalloproteinase 8 inhibitor	NEGATIVE MODULATOR	DOXYCYCLINE	1967	2	MONDO_0017816	primary systemic amyloidosis	D000075363	Immunoglobulin Light-chain Amyloidosis	138281			4	CHEMBL1433
MMP8	ENSG00000118113	Matrix metalloproteinase 8	CHEMBL1200699	Matrix metalloproteinase 8 inhibitor	NEGATIVE MODULATOR	DOXYCYCLINE	1967	3	MONDO_0018076	tuberculosis	D014376	Tuberculosis	138282	EFO_0005741 | EFO_0000684 | EFO_0000540 | HP_0002715	infectious disease | respiratory system disease | immune system disease | abnormality of the immune system	4	CHEMBL1433
MMP8	ENSG00000118113	Matrix metalloproteinase 8	CHEMBL1200699	Matrix metalloproteinase 8 inhibitor	NEGATIVE MODULATOR	DOXYCYCLINE	1967	2	MONDO_0019438	AL amyloidosis	D028226	Amyloidosis, Familial	138283	HP_0000924 | HP_0003011 | HP_0000079 | EFO_0000618 | EFO_0000319 | EFO_0000589	abnormality of the skeletal system | abnormality of the musculature | abnormality of the urinary system | nervous system disease | cardiovascular disease | metabolic disease	4	CHEMBL1433
MMP8	ENSG00000118113	Matrix metalloproteinase 8	CHEMBL1200699	Matrix metalloproteinase 8 inhibitor	NEGATIVE MODULATOR	DOXYCYCLINE	1967	3	EFO_0005044	Leishmaniasis	D007896	Leishmaniasis	144944	EFO_0005741	infectious disease	4	CHEMBL1433
MMP8	ENSG00000118113	Matrix metalloproteinase 8	CHEMBL1200699	Matrix metalloproteinase 8 inhibitor	NEGATIVE MODULATOR	DOXYCYCLINE	1967	4	EFO_1002047	spotted fever	D012373	Rocky Mountain Spotted Fever	144945	EFO_0005741	infectious disease	4	CHEMBL1433
MMP8	ENSG00000118113	Matrix metalloproteinase 8	CHEMBL1200699	Matrix metalloproteinase 8 inhibitor	NEGATIVE MODULATOR	DOXYCYCLINE	1967	2	MONDO_0002635	periodontal disorder	D010510	Periodontal Diseases	144946	HP_0000924 | HP_0003011	abnormality of the skeletal system | abnormality of the musculature	4	CHEMBL1433
MMP8	ENSG00000118113	Matrix metalloproteinase 8	CHEMBL1200699	Matrix metalloproteinase 8 inhibitor	NEGATIVE MODULATOR	DOXYCYCLINE	1967	2	MONDO_0004992	cancer	D009369	Neoplasms	144947	EFO_0000616	neoplasm	4	CHEMBL1433
MMP8	ENSG00000118113	Matrix metalloproteinase 8	CHEMBL1200699	Matrix metalloproteinase 8 inhibitor	NEGATIVE MODULATOR	DOXYCYCLINE	1967	1	MONDO_0007039	neurofibromatosis type 2	D016518	Neurofibromatosis 2	144948	EFO_0000616 | EFO_0000618 | HP_0001197	neoplasm | nervous system disease | abnormality of prenatal development or birth	4	CHEMBL1433
MMP8	ENSG00000118113	Matrix metalloproteinase 8	CHEMBL2364574	Matrix metalloproteinase 8 inhibitor	NEGATIVE MODULATOR	DOXYCYCLINE CALCIUM	1974	0.5	EFO_0003102	osteomyelitis	D010019	Osteomyelitis	63091	EFO_0005741 | HP_0000924 | HP_0003011 | EFO_0000540 | HP_0001871	infectious disease | abnormality of the skeletal system | abnormality of the musculature | immune system disease | abnormality of blood and blood-forming tissues	4	CHEMBL1433
MMP8	ENSG00000118113	Matrix metalloproteinase 8	CHEMBL3989740	Matrix metalloproteinase 8 inhibitor	NEGATIVE MODULATOR	DOXYCYCLINE HYCLATE	1967	4	EFO_0003894	acne	D000152	Acne Vulgaris	72965	HP_0001197 | EFO_0010285	abnormality of prenatal development or birth | integumentary system disease	4	CHEMBL1433
MMP8	ENSG00000118113	Matrix metalloproteinase 8	CHEMBL3989740	Matrix metalloproteinase 8 inhibitor	NEGATIVE MODULATOR	DOXYCYCLINE HYCLATE	1967	3	EFO_0000649	periodontitis	D010518	Periodontitis	109858	HP_0000924 | HP_0003011	abnormality of the skeletal system | abnormality of the musculature	4	CHEMBL1433
MMP8	ENSG00000118113	Matrix metalloproteinase 8	CHEMBL3989740	Matrix metalloproteinase 8 inhibitor	NEGATIVE MODULATOR	DOXYCYCLINE HYCLATE	1967	3	EFO_0007205	Chlamydia trachomatis infectious disease	D002690	Chlamydia Infections	109859	EFO_0000512 | EFO_0005741	reproductive system disease | infectious disease	4	CHEMBL1433
MMP8	ENSG00000118113	Matrix metalloproteinase 8	CHEMBL3989740	Matrix metalloproteinase 8 inhibitor	NEGATIVE MODULATOR	DOXYCYCLINE HYCLATE	1967	3	EFO_1000760	rosacea	D012393	Rosacea	109860	EFO_0010285 | EFO_0000540 | HP_0002715	integumentary system disease | immune system disease | abnormality of the immune system	4	CHEMBL1433
MMP8	ENSG00000118113	Matrix metalloproteinase 8	CHEMBL3989740	Matrix metalloproteinase 8 inhibitor	NEGATIVE MODULATOR	DOXYCYCLINE HYCLATE	1967	2	EFO_1001898	mucositis	D052016	Mucositis	109861	EFO_0000540 | HP_0002715 | EFO_0004872	immune system disease | abnormality of the immune system | inflammatory biomarker measurement	4	CHEMBL1433
MMP8	ENSG00000118113	Matrix metalloproteinase 8	CHEMBL3989740	Matrix metalloproteinase 8 inhibitor	NEGATIVE MODULATOR	DOXYCYCLINE HYCLATE	1967	2	EFO_0001365	age-related macular degeneration	D008268	Macular Degeneration	128162	EFO_0003966 | EFO_0000618 | HP_0001197	eye disease | nervous system disease | abnormality of prenatal development or birth	4	CHEMBL1433
MMP8	ENSG00000118113	Matrix metalloproteinase 8	CHEMBL3989740	Matrix metalloproteinase 8 inhibitor	NEGATIVE MODULATOR	DOXYCYCLINE HYCLATE	1967	1	EFO_1001896	lateral epicondylitis	D013716	Tennis Elbow	128165	HP_0000924 | HP_0003011	abnormality of the skeletal system | abnormality of the musculature	4	CHEMBL1433
MMP8	ENSG00000118113	Matrix metalloproteinase 8	CHEMBL3989740	Matrix metalloproteinase 8 inhibitor	NEGATIVE MODULATOR	DOXYCYCLINE HYCLATE	1967	2	EFO_1001466	Graves ophthalmopathy	D049970	Graves Ophthalmopathy	139318	EFO_0003966 | EFO_0000589 | EFO_0000540 | HP_0002715	eye disease | metabolic disease | immune system disease | abnormality of the immune system	4	CHEMBL1433
MMP8	ENSG00000118113	Matrix metalloproteinase 8	CHEMBL3989740	Matrix metalloproteinase 8 inhibitor	NEGATIVE MODULATOR	DOXYCYCLINE HYCLATE	1967	2	MONDO_0019180	hereditary hemorrhagic telangiectasia	D013683	Telangiectasia, Hereditary Hemorrhagic	139319	EFO_0000618 | HP_0001197 | EFO_0010285 | EFO_0000319	nervous system disease | abnormality of prenatal development or birth | integumentary system disease | cardiovascular disease	4	CHEMBL1433
GRIA1	ENSG00000155511	Glutamate receptor ionotropic, AMPA 1	CHEMBL61872	Glutamate receptor ionotropic, AMPA 1 antagonist	NEGATIVE MODULATOR	TALAMPANEL		2	EFO_0000474	epilepsy	D004827	Epilepsy	47222	EFO_0000677 | EFO_0000618 | HP_0000707	mental or behavioural disorder | nervous system disease | abnormality of the nervous system	2	CHEMBL61872
GRIA1	ENSG00000155511	Glutamate receptor ionotropic, AMPA 1	CHEMBL61872	Glutamate receptor ionotropic, AMPA 1 antagonist	NEGATIVE MODULATOR	TALAMPANEL		2	EFO_0000519	glioblastoma multiforme	D005909	Glioblastoma	48608	EFO_0000616 | EFO_0000618 | HP_0000707 | EFO_0000677	neoplasm | nervous system disease | abnormality of the nervous system | mental or behavioural disorder	2	CHEMBL61872
GRIA1	ENSG00000155511	Glutamate receptor ionotropic, AMPA 1	CHEMBL61872	Glutamate receptor ionotropic, AMPA 1 antagonist	NEGATIVE MODULATOR	TALAMPANEL		2	EFO_0000630	oligoastrocytoma	D009837	Oligodendroglioma	64389	EFO_0000616 | EFO_0000618 | HP_0000924 | EFO_0000677 | HP_0000707	neoplasm | nervous system disease | abnormality of the skeletal system | mental or behavioural disorder | abnormality of the nervous system	2	CHEMBL61872
GRIA1	ENSG00000155511	Glutamate receptor ionotropic, AMPA 1	CHEMBL61872	Glutamate receptor ionotropic, AMPA 1 antagonist	NEGATIVE MODULATOR	TALAMPANEL		2	EFO_0002499	anaplastic astrocytoma	D001254	Astrocytoma	64390	EFO_0000616 | EFO_0000618	neoplasm | nervous system disease	2	CHEMBL61872
GRIA1	ENSG00000155511	Glutamate receptor ionotropic, AMPA 1	CHEMBL61872	Glutamate receptor ionotropic, AMPA 1 antagonist	NEGATIVE MODULATOR	TALAMPANEL		2	EFO_0002501	anaplastic oligodendroglioma	D009837	Oligodendroglioma	64391	EFO_0000616 | EFO_0000618	neoplasm | nervous system disease	2	CHEMBL61872
GRIA1	ENSG00000155511	Glutamate receptor ionotropic, AMPA 1	CHEMBL61872	Glutamate receptor ionotropic, AMPA 1 antagonist	NEGATIVE MODULATOR	TALAMPANEL		2	EFO_1000158	Central Nervous System Neoplasm	D016543	Central Nervous System Neoplasms	121260	EFO_0000616 | EFO_0000618	neoplasm | nervous system disease	2	CHEMBL61872
GRIA1	ENSG00000155511	Glutamate receptor ionotropic, AMPA 1	CHEMBL61872	Glutamate receptor ionotropic, AMPA 1 antagonist	NEGATIVE MODULATOR	TALAMPANEL		2	MONDO_0004976	amyotrophic lateral sclerosis	D000690	Amyotrophic Lateral Sclerosis	139861	EFO_0000618	nervous system disease	2	CHEMBL61872
GRIA1	ENSG00000155511	Glutamate receptor ionotropic, AMPA 1	CHEMBL61872	Glutamate receptor ionotropic, AMPA 1 antagonist	NEGATIVE MODULATOR	TALAMPANEL		2	MONDO_0005180	Parkinson disease	D010300	Parkinson Disease	139862	EFO_0000589 | EFO_0000618 | HP_0001197	metabolic disease | nervous system disease | abnormality of prenatal development or birth	2	CHEMBL61872
FDFT1	ENSG00000079459	Squalene synthetase	CHEMBL435224	Squalene synthetase inhibitor	NEGATIVE MODULATOR	LAPAQUISTAT ACETATE		3	HP_0003124	Hypercholesterolemia	D006937	Hypercholesterolemia	50636	EFO_0000319 | EFO_0000589	cardiovascular disease | metabolic disease	1	CHEMBL435224
FDFT1	ENSG00000284967	Squalene synthetase	CHEMBL435224	Squalene synthetase inhibitor	NEGATIVE MODULATOR	LAPAQUISTAT ACETATE		3	HP_0003124	Hypercholesterolemia	D006937	Hypercholesterolemia	50636	EFO_0000319 | EFO_0000589	cardiovascular disease | metabolic disease	1	CHEMBL435224
FDFT1	ENSG00000079459	Squalene synthetase	CHEMBL435224	Squalene synthetase inhibitor	NEGATIVE MODULATOR	LAPAQUISTAT ACETATE		3	Orphanet_309005	Disorder of lipid metabolism	D052439	Lipid Metabolism Disorders	55129	EFO_0000589 | HP_0001197	metabolic disease | abnormality of prenatal development or birth	1	CHEMBL435224
FDFT1	ENSG00000284967	Squalene synthetase	CHEMBL435224	Squalene synthetase inhibitor	NEGATIVE MODULATOR	LAPAQUISTAT ACETATE		3	Orphanet_309005	Disorder of lipid metabolism	D052439	Lipid Metabolism Disorders	55129	EFO_0000589 | HP_0001197	metabolic disease | abnormality of prenatal development or birth	1	CHEMBL435224
FDFT1	ENSG00000079459	Squalene synthetase	CHEMBL435224	Squalene synthetase inhibitor	NEGATIVE MODULATOR	LAPAQUISTAT ACETATE		3	MONDO_0005148	type 2 diabetes mellitus	D003924	Diabetes Mellitus, Type 2	140465	EFO_0000589	metabolic disease	1	CHEMBL435224
FDFT1	ENSG00000284967	Squalene synthetase	CHEMBL435224	Squalene synthetase inhibitor	NEGATIVE MODULATOR	LAPAQUISTAT ACETATE		3	MONDO_0005148	type 2 diabetes mellitus	D003924	Diabetes Mellitus, Type 2	140465	EFO_0000589	metabolic disease	1	CHEMBL435224
FDFT1	ENSG00000079459	Squalene synthetase	CHEMBL435224	Squalene synthetase inhibitor	NEGATIVE MODULATOR	LAPAQUISTAT ACETATE		2	MONDO_0021187	hyperlipidemia	D006949	Hyperlipidemias	140466	EFO_0000589	metabolic disease	1	CHEMBL435224
FDFT1	ENSG00000284967	Squalene synthetase	CHEMBL435224	Squalene synthetase inhibitor	NEGATIVE MODULATOR	LAPAQUISTAT ACETATE		2	MONDO_0021187	hyperlipidemia	D006949	Hyperlipidemias	140466	EFO_0000589	metabolic disease	1	CHEMBL435224
KCNQ4	ENSG00000117013	Voltage-gated potassium channel subunit Kv7.4	CHEMBL266510	Voltage-gated potassium channel subunit Kv7.4 activator	POSITIVE MODULATOR	FLINDOKALNER										5	CHEMBL266510
ALOX12	ENSG00000108839	Arachidonate 12-lipoxygenase	CHEMBL340978	Arachidonate 12-lipoxygenase inhibitor	NEGATIVE MODULATOR	BENOXAPROFEN	1982	4	EFO_0005755	rheumatic disease	D012216	Rheumatic Diseases	42593	HP_0000924 | HP_0003011 | EFO_1001986	abnormality of the skeletal system | abnormality of the musculature | connective tissue disease	1	CHEMBL340978
DPP4	ENSG00000197635	Dipeptidyl peptidase IV	CHEMBL142703	Dipeptidyl peptidase IV inhibitor	NEGATIVE MODULATOR	VILDAGLIPTIN	2007	4	EFO_0000400	diabetes mellitus	D003920	Diabetes Mellitus	49986	EFO_0000589	metabolic disease	1	CHEMBL142703
DPP4	ENSG00000197635	Dipeptidyl peptidase IV	CHEMBL142703	Dipeptidyl peptidase IV inhibitor	NEGATIVE MODULATOR	VILDAGLIPTIN	2007	2	EFO_0002546	abnormal glucose tolerance	D018149	Glucose Intolerance	50342	EFO_0000589	metabolic disease	1	CHEMBL142703
DPP4	ENSG00000197635	Dipeptidyl peptidase IV	CHEMBL142703	Dipeptidyl peptidase IV inhibitor	NEGATIVE MODULATOR	VILDAGLIPTIN	2007	2	EFO_0004593	gestational diabetes	D016640	Diabetes, Gestational	55113	EFO_0000589 | HP_0001197	metabolic disease | abnormality of prenatal development or birth	1	CHEMBL142703
DPP4	ENSG00000197635	Dipeptidyl peptidase IV	CHEMBL142703	Dipeptidyl peptidase IV inhibitor	NEGATIVE MODULATOR	VILDAGLIPTIN	2007	3	EFO_1001121	prediabetes syndrome	D011236	Prediabetic State	66052	EFO_0000589	metabolic disease	1	CHEMBL142703
DPP4	ENSG00000197635	Dipeptidyl peptidase IV	CHEMBL142703	Dipeptidyl peptidase IV inhibitor	NEGATIVE MODULATOR	VILDAGLIPTIN	2007	1	MONDO_0002009	major depressive disorder	D003865	Depressive Disorder, Major	135630	EFO_0000677 | EFO_0000618	mental or behavioural disorder | nervous system disease	1	CHEMBL142703
DPP4	ENSG00000197635	Dipeptidyl peptidase IV	CHEMBL142703	Dipeptidyl peptidase IV inhibitor	NEGATIVE MODULATOR	VILDAGLIPTIN	2007	3	MONDO_0005147	type 1 diabetes mellitus	D003922	Diabetes Mellitus, Type 1	140463	EFO_0000589	metabolic disease	1	CHEMBL142703
DPP4	ENSG00000197635	Dipeptidyl peptidase IV	CHEMBL142703	Dipeptidyl peptidase IV inhibitor	NEGATIVE MODULATOR	VILDAGLIPTIN	2007	4	MONDO_0005148	type 2 diabetes mellitus	D003924	Diabetes Mellitus, Type 2	140464	EFO_0000589	metabolic disease	1	CHEMBL142703
DPP4	ENSG00000197635	Dipeptidyl peptidase IV	CHEMBL227529	Dipeptidyl peptidase IV inhibitor	NEGATIVE MODULATOR	ALOGLIPTIN BENZOATE	2013	4	MONDO_0005148	type 2 diabetes mellitus	D003924	Diabetes Mellitus, Type 2	136865	EFO_0000589	metabolic disease	1	CHEMBL376359
DPP4	ENSG00000197635	Dipeptidyl peptidase IV	CHEMBL237500	Dipeptidyl peptidase IV inhibitor	NEGATIVE MODULATOR	LINAGLIPTIN	2011	4	EFO_0000400	diabetes mellitus	D003920	Diabetes Mellitus	26675	EFO_0000589	metabolic disease	1	CHEMBL237500
DPP4	ENSG00000197635	Dipeptidyl peptidase IV	CHEMBL237500	Dipeptidyl peptidase IV inhibitor	NEGATIVE MODULATOR	LINAGLIPTIN	2011	1	EFO_0000503	gastric adenocarcinoma	D013274	Stomach Neoplasms	56105	EFO_0000616	neoplasm	1	CHEMBL237500
DPP4	ENSG00000197635	Dipeptidyl peptidase IV	CHEMBL237500	Dipeptidyl peptidase IV inhibitor	NEGATIVE MODULATOR	LINAGLIPTIN	2011	1	EFO_0000537	hypertension	D006973	Hypertension	56106	EFO_0000319	cardiovascular disease	1	CHEMBL237500
DPP4	ENSG00000197635	Dipeptidyl peptidase IV	CHEMBL237500	Dipeptidyl peptidase IV inhibitor	NEGATIVE MODULATOR	LINAGLIPTIN	2011	1	EFO_0003060	non-small cell lung carcinoma	D002289	Carcinoma, Non-Small-Cell Lung	107634	EFO_0000616 | EFO_0000684	neoplasm | respiratory system disease	1	CHEMBL237500
DPP4	ENSG00000197635	Dipeptidyl peptidase IV	CHEMBL237500	Dipeptidyl peptidase IV inhibitor	NEGATIVE MODULATOR	LINAGLIPTIN	2011	3	EFO_0000684	respiratory system disease	D012140	Respiratory Tract Diseases	116547	EFO_0000684	respiratory system disease	1	CHEMBL237500
DPP4	ENSG00000197635	Dipeptidyl peptidase IV	CHEMBL237500	Dipeptidyl peptidase IV inhibitor	NEGATIVE MODULATOR	LINAGLIPTIN	2011	1	EFO_0002916	esophageal carcinoma	D004938	Esophageal Neoplasms	116548	EFO_0000616 | EFO_0000405	neoplasm | digestive system disease	1	CHEMBL237500
DPP4	ENSG00000197635	Dipeptidyl peptidase IV	CHEMBL237500	Dipeptidyl peptidase IV inhibitor	NEGATIVE MODULATOR	LINAGLIPTIN	2011	1	HP_0000083	Renal insufficiency	D051437	Renal Insufficiency	116549	HP_0000079	abnormality of the urinary system	1	CHEMBL237500
DPP4	ENSG00000197635	Dipeptidyl peptidase IV	CHEMBL237500	Dipeptidyl peptidase IV inhibitor	NEGATIVE MODULATOR	LINAGLIPTIN	2011	3	MONDO_0100096	COVID-19	D045169	Severe Acute Respiratory Syndrome	126948	EFO_0005741	infectious disease	1	CHEMBL237500
DPP4	ENSG00000197635	Dipeptidyl peptidase IV	CHEMBL237500	Dipeptidyl peptidase IV inhibitor	NEGATIVE MODULATOR	LINAGLIPTIN	2011	1	MONDO_0005090	schizophrenia	D012559	Schizophrenia	136969	EFO_0000677	mental or behavioural disorder	1	CHEMBL237500
DPP4	ENSG00000197635	Dipeptidyl peptidase IV	CHEMBL237500	Dipeptidyl peptidase IV inhibitor	NEGATIVE MODULATOR	LINAGLIPTIN	2011	4	MONDO_0005148	type 2 diabetes mellitus	D003924	Diabetes Mellitus, Type 2	136970	EFO_0000589	metabolic disease	1	CHEMBL237500
DPP4	ENSG00000197635	Dipeptidyl peptidase IV	CHEMBL515387	Dipeptidyl peptidase IV inhibitor	NEGATIVE MODULATOR	GOSOGLIPTIN	2016	1	EFO_0003884	chronic kidney disease	D051436	Renal Insufficiency, Chronic	55304	HP_0000079	abnormality of the urinary system	1	CHEMBL515387
DPP4	ENSG00000197635	Dipeptidyl peptidase IV	CHEMBL515387	Dipeptidyl peptidase IV inhibitor	NEGATIVE MODULATOR	GOSOGLIPTIN	2016	3	MONDO_0005148	type 2 diabetes mellitus	D003924	Diabetes Mellitus, Type 2	136910	EFO_0000589	metabolic disease	1	CHEMBL515387
DPP4	ENSG00000197635	Dipeptidyl peptidase IV	CHEMBL591118	Dipeptidyl peptidase IV inhibitor	NEGATIVE MODULATOR	CARMEGLIPTIN		2	MONDO_0005148	type 2 diabetes mellitus	D003924	Diabetes Mellitus, Type 2	136887	EFO_0000589	metabolic disease	1	CHEMBL591118
DPP4	ENSG00000197635	Dipeptidyl peptidase IV	CHEMBL1082462	Dipeptidyl peptidase IV inhibitor	NEGATIVE MODULATOR	DBPR-108		1	EFO_0001421	liver disease	D008107	Liver Diseases	136653	EFO_0000405 | EFO_0004582	digestive system disease | liver enzyme measurement	1	CHEMBL1082462
DPP4	ENSG00000197635	Dipeptidyl peptidase IV	CHEMBL1082462	Dipeptidyl peptidase IV inhibitor	NEGATIVE MODULATOR	DBPR-108		1	EFO_0003086	kidney disease	D007674	Kidney Diseases	136654	HP_0000079	abnormality of the urinary system	1	CHEMBL1082462
DPP4	ENSG00000197635	Dipeptidyl peptidase IV	CHEMBL1082462	Dipeptidyl peptidase IV inhibitor	NEGATIVE MODULATOR	DBPR-108		3	MONDO_0005148	type 2 diabetes mellitus	D003924	Diabetes Mellitus, Type 2	143629	EFO_0000589	metabolic disease	1	CHEMBL1082462
DPP4	ENSG00000197635	Dipeptidyl peptidase IV	CHEMBL1201174	Dipeptidyl peptidase IV inhibitor	NEGATIVE MODULATOR	SITAGLIPTIN PHOSPHATE	2006	1	EFO_0000400	diabetes mellitus	D003920	Diabetes Mellitus	23879	EFO_0000589	metabolic disease	1	CHEMBL1422
DPP4	ENSG00000197635	Dipeptidyl peptidase IV	CHEMBL1201174	Dipeptidyl peptidase IV inhibitor	NEGATIVE MODULATOR	SITAGLIPTIN PHOSPHATE	2006	4	EFO_0000712	stroke	D020521	Stroke	73197	EFO_0000319 | EFO_0000618 | HP_0000707	cardiovascular disease | nervous system disease | abnormality of the nervous system	1	CHEMBL1422
DPP4	ENSG00000197635	Dipeptidyl peptidase IV	CHEMBL1201174	Dipeptidyl peptidase IV inhibitor	NEGATIVE MODULATOR	SITAGLIPTIN PHOSPHATE	2006	4	EFO_0000612	myocardial infarction	D009203	Myocardial Infarction	73252	EFO_0000319	cardiovascular disease	1	CHEMBL1422
DPP4	ENSG00000197635	Dipeptidyl peptidase IV	CHEMBL1201174	Dipeptidyl peptidase IV inhibitor	NEGATIVE MODULATOR	SITAGLIPTIN PHOSPHATE	2006	1	HP_0000083	Renal insufficiency	D051437	Renal Insufficiency	122320	HP_0000079	abnormality of the urinary system	1	CHEMBL1422
DPP4	ENSG00000197635	Dipeptidyl peptidase IV	CHEMBL1201174	Dipeptidyl peptidase IV inhibitor	NEGATIVE MODULATOR	SITAGLIPTIN PHOSPHATE	2006	4	MONDO_0005148	type 2 diabetes mellitus	D003924	Diabetes Mellitus, Type 2	140525	EFO_0000589	metabolic disease	1	CHEMBL1422
DPP4	ENSG00000197635	Dipeptidyl peptidase IV	CHEMBL1201174	Dipeptidyl peptidase IV inhibitor	NEGATIVE MODULATOR	SITAGLIPTIN PHOSPHATE	2006	4	MONDO_0021187	hyperlipidemia	D006949	Hyperlipidemias	140526	EFO_0000589	metabolic disease	1	CHEMBL1422
DPP4	ENSG00000197635	Dipeptidyl peptidase IV	CHEMBL1201743	Dipeptidyl peptidase IV inhibitor	NEGATIVE MODULATOR	SAXAGLIPTIN HYDROCHLORIDE	2009	4	MONDO_0005148	type 2 diabetes mellitus	D003924	Diabetes Mellitus, Type 2	141598	EFO_0000589	metabolic disease	1	CHEMBL385517
DPP4	ENSG00000197635	Dipeptidyl peptidase IV	CHEMBL1779710	Dipeptidyl peptidase IV inhibitor	NEGATIVE MODULATOR	EVOGLIPTIN	2015	3	EFO_0000400	diabetes mellitus	D003920	Diabetes Mellitus	115022	EFO_0000589	metabolic disease	1	CHEMBL1779710
DPP4	ENSG00000197635	Dipeptidyl peptidase IV	CHEMBL1779710	Dipeptidyl peptidase IV inhibitor	NEGATIVE MODULATOR	EVOGLIPTIN	2015	1	EFO_0003086	kidney disease	D007674	Kidney Diseases	125696	HP_0000079	abnormality of the urinary system	1	CHEMBL1779710
DPP4	ENSG00000197635	Dipeptidyl peptidase IV	CHEMBL1779710	Dipeptidyl peptidase IV inhibitor	NEGATIVE MODULATOR	EVOGLIPTIN	2015	1	HP_0001410	Decreased liver function	D008107	Liver Diseases	125697	EFO_0000405	digestive system disease	1	CHEMBL1779710
DPP4	ENSG00000197635	Dipeptidyl peptidase IV	CHEMBL1779710	Dipeptidyl peptidase IV inhibitor	NEGATIVE MODULATOR	EVOGLIPTIN	2015	2	EFO_0009531	aortic valve disease	D000082862	Aortic Valve Disease	142705	EFO_0000319	cardiovascular disease	1	CHEMBL1779710
DPP4	ENSG00000197635	Dipeptidyl peptidase IV	CHEMBL1779710	Dipeptidyl peptidase IV inhibitor	NEGATIVE MODULATOR	EVOGLIPTIN	2015	3	MONDO_0005148	type 2 diabetes mellitus	D003924	Diabetes Mellitus, Type 2	142706	EFO_0000589	metabolic disease	1	CHEMBL1779710
DPP4	ENSG00000197635	Dipeptidyl peptidase IV	CHEMBL1929396	Dipeptidyl peptidase IV inhibitor	NEGATIVE MODULATOR	ANAGLIPTIN	2012	3	MONDO_0005148	type 2 diabetes mellitus	D003924	Diabetes Mellitus, Type 2	142689	EFO_0000589	metabolic disease	1	CHEMBL1929396
DPP4	ENSG00000197635	Dipeptidyl peptidase IV	CHEMBL2105754	Dipeptidyl peptidase IV inhibitor	NEGATIVE MODULATOR	TRELAGLIPTIN SUCCINATE	2015	3	EFO_0000400	diabetes mellitus	D003920	Diabetes Mellitus	50255	EFO_0000589	metabolic disease	1	CHEMBL1650443
DPP4	ENSG00000197635	Dipeptidyl peptidase IV	CHEMBL2105754	Dipeptidyl peptidase IV inhibitor	NEGATIVE MODULATOR	TRELAGLIPTIN SUCCINATE	2015	3	MONDO_0005148	type 2 diabetes mellitus	D003924	Diabetes Mellitus, Type 2	137164	EFO_0000589	metabolic disease	1	CHEMBL1650443
DPP4	ENSG00000197635	Dipeptidyl peptidase IV	CHEMBL2105762	Dipeptidyl peptidase IV inhibitor	NEGATIVE MODULATOR	OMARIGLIPTIN	2015	3	EFO_0000400	diabetes mellitus	D003920	Diabetes Mellitus	56607	EFO_0000589	metabolic disease	1	CHEMBL2105762
DPP4	ENSG00000197635	Dipeptidyl peptidase IV	CHEMBL2105762	Dipeptidyl peptidase IV inhibitor	NEGATIVE MODULATOR	OMARIGLIPTIN	2015	3	MONDO_0005148	type 2 diabetes mellitus	D003924	Diabetes Mellitus, Type 2	137176	EFO_0000589	metabolic disease	1	CHEMBL2105762
DPP4	ENSG00000197635	Dipeptidyl peptidase IV	CHEMBL2147777	Dipeptidyl peptidase IV inhibitor	NEGATIVE MODULATOR	TENELIGLIPTIN	2012	3	EFO_0000400	diabetes mellitus	D003920	Diabetes Mellitus	113961	EFO_0000589	metabolic disease	1	CHEMBL2147777
DPP4	ENSG00000197635	Dipeptidyl peptidase IV	CHEMBL2147777	Dipeptidyl peptidase IV inhibitor	NEGATIVE MODULATOR	TENELIGLIPTIN	2012	3	MONDO_0005148	type 2 diabetes mellitus	D003924	Diabetes Mellitus, Type 2	142467	EFO_0000589	metabolic disease	1	CHEMBL2147777
DPP4	ENSG00000197635	Dipeptidyl peptidase IV	CHEMBL3707235	Dipeptidyl peptidase IV inhibitor	NEGATIVE MODULATOR	GEMIGLIPTIN		3	EFO_0000400	diabetes mellitus	D003920	Diabetes Mellitus	42503	EFO_0000589	metabolic disease	1	CHEMBL3707235
DPP4	ENSG00000197635	Dipeptidyl peptidase IV	CHEMBL3707235	Dipeptidyl peptidase IV inhibitor	NEGATIVE MODULATOR	GEMIGLIPTIN		1	EFO_0001421	liver disease	D008107	Liver Diseases	54046	EFO_0000405 | EFO_0004582	digestive system disease | liver enzyme measurement	1	CHEMBL3707235
DPP4	ENSG00000197635	Dipeptidyl peptidase IV	CHEMBL3707235	Dipeptidyl peptidase IV inhibitor	NEGATIVE MODULATOR	GEMIGLIPTIN		3	EFO_0003086	kidney disease	D007674	Kidney Diseases	124975	HP_0000079	abnormality of the urinary system	1	CHEMBL3707235
DPP4	ENSG00000197635	Dipeptidyl peptidase IV	CHEMBL3707235	Dipeptidyl peptidase IV inhibitor	NEGATIVE MODULATOR	GEMIGLIPTIN		3	MONDO_0005148	type 2 diabetes mellitus	D003924	Diabetes Mellitus, Type 2	142179	EFO_0000589	metabolic disease	1	CHEMBL3707235
DPP4	ENSG00000197635	Dipeptidyl peptidase IV	CHEMBL3707235	Dipeptidyl peptidase IV inhibitor	NEGATIVE MODULATOR	GEMIGLIPTIN		2	MONDO_0004992	cancer	D009369	Neoplasms	147043	EFO_0000616	neoplasm	1	CHEMBL3707235
DPP4	ENSG00000197635	Dipeptidyl peptidase IV	CHEMBL3833357	Dipeptidyl peptidase IV inhibitor	NEGATIVE MODULATOR	BEGELOMAB		3	EFO_0000540	immune system disease	D007154	Immune System Diseases	72434	EFO_0000540 | HP_0002715 | EFO_0004872	immune system disease | abnormality of the immune system | inflammatory biomarker measurement	1	CHEMBL3833357
DPP4	ENSG00000197635	Dipeptidyl peptidase IV	CHEMBL3833357	Dipeptidyl peptidase IV inhibitor	NEGATIVE MODULATOR	BEGELOMAB		3	MONDO_0013730	graft versus host disease	D006086	Graft vs Host Disease	125052	EFO_0000540	immune system disease	1	CHEMBL3833357
DPP4	ENSG00000197635	Dipeptidyl peptidase IV	CHEMBL4296719	Dipeptidyl peptidase IV inhibitor	NEGATIVE MODULATOR	DUTOGLIPTIN		3	MONDO_0005148	type 2 diabetes mellitus	D003924	Diabetes Mellitus, Type 2	136902	EFO_0000589	metabolic disease	1	CHEMBL4296719
DPP4	ENSG00000197635	Dipeptidyl peptidase IV	CHEMBL4296719	Dipeptidyl peptidase IV inhibitor	NEGATIVE MODULATOR	DUTOGLIPTIN		3	EFO_0008585	ST Elevation Myocardial Infarction	D000072657	ST Elevation Myocardial Infarction	144128	EFO_0000319	cardiovascular disease	1	CHEMBL4296719
DPP4	ENSG00000197635	Dipeptidyl peptidase IV	CHEMBL4297624	Dipeptidyl peptidase IV inhibitor	NEGATIVE MODULATOR	BISEGLIPTIN		2	MONDO_0005148	type 2 diabetes mellitus	D003924	Diabetes Mellitus, Type 2	142788	EFO_0000589	metabolic disease	1	CHEMBL4297624
DPP4	ENSG00000197635	Dipeptidyl peptidase IV	CHEMBL5315049	Dipeptidyl peptidase IV inhibitor	NEGATIVE MODULATOR	SITAGLIPTIN FUMARATE	2021	4	MONDO_0005148	type 2 diabetes mellitus	D003924	Diabetes Mellitus, Type 2	149149	EFO_0000589	metabolic disease	1	CHEMBL1422
APCS	ENSG00000132703	Serum amyloid P-component	CHEMBL25263	Serum amyloid P-component cross-linking agent	OTHER	MIRIDESAP		1	EFO_0000764	HIV infection	D015658	HIV Infections	115168	EFO_0005741 | EFO_0000540 | HP_0002715	infectious disease | immune system disease | abnormality of the immune system	1	CHEMBL25263
APCS	ENSG00000132703	Serum amyloid P-component	CHEMBL25263	Serum amyloid P-component cross-linking agent	OTHER	MIRIDESAP		2	EFO_1001875	amyloidosis	D000686	Amyloidosis	115169	EFO_0000589	metabolic disease	1	CHEMBL25263
APCS	ENSG00000132703	Serum amyloid P-component	CHEMBL25263	Serum amyloid P-component cross-linking agent	OTHER	MIRIDESAP		1	MONDO_0017816	primary systemic amyloidosis	D000075363	Immunoglobulin Light-chain Amyloidosis	142770			1	CHEMBL25263
APCS	ENSG00000132703	Serum amyloid P-component	CHEMBL4297966	Serum amyloid P-component inhibitor	NEGATIVE MODULATOR	DEZAMIZUMAB		2	EFO_1001875	amyloidosis	D000686	Amyloidosis	126195	EFO_0000589	metabolic disease	1	CHEMBL4297966
APCS	ENSG00000132703	Serum amyloid P-component	CHEMBL4297966	Serum amyloid P-component inhibitor	NEGATIVE MODULATOR	DEZAMIZUMAB		1	MONDO_0017816	primary systemic amyloidosis	D000075363	Immunoglobulin Light-chain Amyloidosis	143114			1	CHEMBL4297966
ROCK2	ENSG00000134318	Rho-associated protein kinase 2	CHEMBL2005186	Rho-associated protein kinase 2 inhibitor	NEGATIVE MODULATOR	BELUMOSUDIL	2021	2	EFO_0000404	diffuse scleroderma	D045743	Scleroderma, Diffuse	129965	HP_0000924 | HP_0003011 | HP_0000079 | EFO_0003966 | EFO_0000319 | EFO_0000684 | EFO_0000540 | HP_0001197 | EFO_1001986 | EFO_0010285	abnormality of the skeletal system | abnormality of the musculature | abnormality of the urinary system | eye disease | cardiovascular disease | respiratory system disease | immune system disease | abnormality of prenatal development or birth | connective tissue disease | integumentary system disease	1	CHEMBL2005186
ROCK2	ENSG00000134318	Rho-associated protein kinase 2	CHEMBL2005186	Rho-associated protein kinase 2 inhibitor	NEGATIVE MODULATOR	BELUMOSUDIL	2021	2	EFO_0000676	psoriasis	D011565	Psoriasis	129966	EFO_0010285 | EFO_0000540 | HP_0002715 | EFO_0004872 | EFO_1001986	integumentary system disease | immune system disease | abnormality of the immune system | inflammatory biomarker measurement | connective tissue disease	1	CHEMBL2005186
ROCK2	ENSG00000134318	Rho-associated protein kinase 2	CHEMBL2005186	Rho-associated protein kinase 2 inhibitor	NEGATIVE MODULATOR	BELUMOSUDIL	2021	2	EFO_0000768	idiopathic pulmonary fibrosis	D054990	Idiopathic Pulmonary Fibrosis	129967	EFO_0000684 | EFO_0000616	respiratory system disease | neoplasm	1	CHEMBL2005186
ROCK2	ENSG00000134318	Rho-associated protein kinase 2	CHEMBL2005186	Rho-associated protein kinase 2 inhibitor	NEGATIVE MODULATOR	BELUMOSUDIL	2021	1	EFO_0001421	liver disease	D008107	Liver Diseases	129968	EFO_0000405 | EFO_0004582	digestive system disease | liver enzyme measurement	1	CHEMBL2005186
ROCK2	ENSG00000134318	Rho-associated protein kinase 2	CHEMBL2005186	Rho-associated protein kinase 2 inhibitor	NEGATIVE MODULATOR	BELUMOSUDIL	2021	2	EFO_1001494	psoriasis vulgaris	D011565	Psoriasis	129969	EFO_0000540 | HP_0001197 | EFO_0010285	immune system disease | abnormality of prenatal development or birth | integumentary system disease	1	CHEMBL2005186
ROCK2	ENSG00000134318	Rho-associated protein kinase 2	CHEMBL2005186	Rho-associated protein kinase 2 inhibitor	NEGATIVE MODULATOR	BELUMOSUDIL	2021	2	MONDO_0013730	graft versus host disease	D006086	Graft vs Host Disease	129970	EFO_0000540	immune system disease	1	CHEMBL2005186
ROCK2	ENSG00000134318	Rho-associated protein kinase 2	CHEMBL2005186	Rho-associated protein kinase 2 inhibitor	NEGATIVE MODULATOR	BELUMOSUDIL	2021	4	EFO_0000540	immune system disease	D007154	Immune System Diseases	143296	EFO_0000540 | HP_0002715 | EFO_0004872	immune system disease | abnormality of the immune system | inflammatory biomarker measurement	1	CHEMBL2005186
ROCK2	ENSG00000134318	Rho-associated protein kinase 2	CHEMBL2005186	Rho-associated protein kinase 2 inhibitor	NEGATIVE MODULATOR	BELUMOSUDIL	2021	0.5	EFO_1001951	colorectal carcinoma	D015179	Colorectal Neoplasms	143297	EFO_0000616 | EFO_0000405	neoplasm | digestive system disease	1	CHEMBL2005186
ROCK2	ENSG00000134318	Rho-associated protein kinase 2	CHEMBL2005186	Rho-associated protein kinase 2 inhibitor	NEGATIVE MODULATOR	BELUMOSUDIL	2021	1	EFO_0005809	type II hypersensitivity reaction disease	D001327	Autoimmune Diseases	147979			1	CHEMBL2005186
ROCK2	ENSG00000134318	Rho-associated protein kinase 2	CHEMBL2005186	Rho-associated protein kinase 2 inhibitor	NEGATIVE MODULATOR	BELUMOSUDIL	2021	2	MONDO_0020547	chronic graft versus host disease	D000092122	Bronchiolitis Obliterans Syndrome	147980	EFO_0000540	immune system disease	1	CHEMBL2005186
KCND3	ENSG00000171385	Voltage-gated potassium channel subunit Kv4.3	CHEMBL2107383	Voltage-gated potassium channel subunit Kv4.3 blocker	NEGATIVE MODULATOR	VERNAKALANT HYDROCHLORIDE	2010	4	EFO_0000275	atrial fibrillation	D001281	Atrial Fibrillation	47108	EFO_0000319	cardiovascular disease	6	CHEMBL2111112
KCND3	ENSG00000171385	Voltage-gated potassium channel subunit Kv4.3	CHEMBL2107383	Voltage-gated potassium channel subunit Kv4.3 blocker	NEGATIVE MODULATOR	VERNAKALANT HYDROCHLORIDE	2010	3	EFO_0003911	atrial flutter	D001282	Atrial Flutter	65602	EFO_0000319	cardiovascular disease	6	CHEMBL2111112
MMP14	ENSG00000157227	Matrix metalloproteinase 14	CHEMBL76222	Matrix metalloproteinase 14 inhibitor	NEGATIVE MODULATOR	REBIMASTAT		1	EFO_0000691	sarcoma	D012509	Sarcoma	49329	EFO_0000616	neoplasm	6	CHEMBL76222
MMP14	ENSG00000157227	Matrix metalloproteinase 14	CHEMBL76222	Matrix metalloproteinase 14 inhibitor	NEGATIVE MODULATOR	REBIMASTAT		2	EFO_0000673	prostate adenocarcinoma	D011471	Prostatic Neoplasms	61708	EFO_0000616 | EFO_0000512	neoplasm | reproductive system disease	6	CHEMBL76222
MMP14	ENSG00000157227	Matrix metalloproteinase 14	CHEMBL76222	Matrix metalloproteinase 14 inhibitor	NEGATIVE MODULATOR	REBIMASTAT		2	MONDO_0007254	breast cancer	D001943	Breast Neoplasms	119720	EFO_0000616	neoplasm	6	CHEMBL76222
MMP14	ENSG00000157227	Matrix metalloproteinase 14	CHEMBL76222	Matrix metalloproteinase 14 inhibitor	NEGATIVE MODULATOR	REBIMASTAT		2	MONDO_0008903	lung cancer	D008175	Lung Neoplasms	119721	EFO_0000616 | EFO_0000684	neoplasm | respiratory system disease	6	CHEMBL76222
MMP14	ENSG00000157227	Matrix metalloproteinase 14	CHEMBL440498	Matrix metalloproteinase 14 inhibitor	NEGATIVE MODULATOR	CTS-1027		2	EFO_0003047	hepatitis C virus infection	D006526	Hepatitis C	114436	EFO_0005741 | EFO_0000589	infectious disease | metabolic disease	7	CHEMBL440498
MMP14	ENSG00000157227	Matrix metalloproteinase 14	CHEMBL440498	Matrix metalloproteinase 14 inhibitor	NEGATIVE MODULATOR	CTS-1027		2	EFO_0004220	chronic hepatitis C virus infection	D019698	Hepatitis C, Chronic	114437	EFO_0005741 | EFO_0000405	infectious disease | digestive system disease	7	CHEMBL440498
BDKRB1	ENSG00000100739	Bradykinin B1 receptor	CHEMBL232943	Bradykinin B1 receptor antagonist	NEGATIVE MODULATOR	MK0686		2	EFO_0003843	pain	D010146	Pain	71926	EFO_0003765	general symptoms and signs	1	CHEMBL232943
BDKRB1	ENSG00000100739	Bradykinin B1 receptor	CHEMBL232943	Bradykinin B1 receptor antagonist	NEGATIVE MODULATOR	MK0686		2	MONDO_0041052	postherpetic neuralgia	D051474	Neuralgia, Postherpetic	136077	EFO_0005741 | EFO_0000618	infectious disease | nervous system disease	1	CHEMBL232943
BDKRB1	ENSG00000100739	Bradykinin B1 receptor	CHEMBL232943	Bradykinin B1 receptor antagonist	NEGATIVE MODULATOR	MK0686		2	MONDO_0005178	osteoarthritis	D010003	Osteoarthritis	142002	HP_0000924	abnormality of the skeletal system	1	CHEMBL232943
BDKRB1	ENSG00000100739	Bradykinin B1 receptor	CHEMBL1254771	Bradykinin B1 receptor antagonist	NEGATIVE MODULATOR	SAFOTIBANT										1	CHEMBL1254771
BDKRB1	ENSG00000100739	Bradykinin B1 receptor	CHEMBL3545386	Bradykinin B1 receptor antagonist	NEGATIVE MODULATOR	BI113823		1	MONDO_0005178	osteoarthritis	D010003	Osteoarthritis	141901	HP_0000924	abnormality of the skeletal system	1	CHEMBL3545386
DPYD	ENSG00000188641	Dihydropyrimidine dehydrogenase	CHEMBL355200	Dihydropyrimidine dehydrogenase inhibitor	NEGATIVE MODULATOR	ENILURACIL		3	EFO_0000365	colorectal adenocarcinoma	D015179	Colorectal Neoplasms	43332	EFO_0000616	neoplasm	1	CHEMBL355200
DPYD	ENSG00000188641	Dihydropyrimidine dehydrogenase	CHEMBL355200	Dihydropyrimidine dehydrogenase inhibitor	NEGATIVE MODULATOR	ENILURACIL		1	EFO_0000574	lymphoma	D008223	Lymphoma	59388	EFO_0000616 | HP_0001197 | HP_0001871	neoplasm | abnormality of prenatal development or birth | abnormality of blood and blood-forming tissues	1	CHEMBL355200
DPYD	ENSG00000188641	Dihydropyrimidine dehydrogenase	CHEMBL355200	Dihydropyrimidine dehydrogenase inhibitor	NEGATIVE MODULATOR	ENILURACIL		1	EFO_0006859	head and neck malignant neoplasia	D006258	Head and Neck Neoplasms	59389	EFO_0000616	neoplasm	1	CHEMBL355200
DPYD	ENSG00000188641	Dihydropyrimidine dehydrogenase	CHEMBL355200	Dihydropyrimidine dehydrogenase inhibitor	NEGATIVE MODULATOR	ENILURACIL		3	EFO_1000657	rectum cancer	D012004	Rectal Neoplasms	59390	EFO_0000616 | EFO_0000405	neoplasm | digestive system disease	1	CHEMBL355200
DPYD	ENSG00000188641	Dihydropyrimidine dehydrogenase	CHEMBL355200	Dihydropyrimidine dehydrogenase inhibitor	NEGATIVE MODULATOR	ENILURACIL		3	EFO_1001951	colorectal carcinoma	D015179	Colorectal Neoplasms	59391	EFO_0000616 | EFO_0000405	neoplasm | digestive system disease	1	CHEMBL355200
DPYD	ENSG00000188641	Dihydropyrimidine dehydrogenase	CHEMBL355200	Dihydropyrimidine dehydrogenase inhibitor	NEGATIVE MODULATOR	ENILURACIL		2	MONDO_0007254	breast cancer	D001943	Breast Neoplasms	118514	EFO_0000616	neoplasm	1	CHEMBL355200
DPYD	ENSG00000188641	Dihydropyrimidine dehydrogenase	CHEMBL355200	Dihydropyrimidine dehydrogenase inhibitor	NEGATIVE MODULATOR	ENILURACIL		3	MONDO_0021063	malignant colon neoplasm	D003110	Colonic Neoplasms	118515	EFO_0000616 | EFO_0000405	neoplasm | digestive system disease	1	CHEMBL355200
DPYD	ENSG00000188641	Dihydropyrimidine dehydrogenase	CHEMBL355200	Dihydropyrimidine dehydrogenase inhibitor	NEGATIVE MODULATOR	ENILURACIL		1	MONDO_0004992	cancer	D009369	Neoplasms	144802	EFO_0000616	neoplasm	1	CHEMBL355200
DPYD	ENSG00000188641	Dihydropyrimidine dehydrogenase	CHEMBL1730601	Dihydropyrimidine dehydrogenase inhibitor	NEGATIVE MODULATOR	GIMERACIL		2	EFO_0000181	head and neck squamous cell carcinoma	D002294	Carcinoma, Squamous Cell	63614	EFO_0000616	neoplasm	1	CHEMBL1730601
DPYD	ENSG00000188641	Dihydropyrimidine dehydrogenase	CHEMBL1730601	Dihydropyrimidine dehydrogenase inhibitor	NEGATIVE MODULATOR	GIMERACIL		2	EFO_0000182	hepatocellular carcinoma	D006528	Carcinoma, Hepatocellular	63615	EFO_0000616 | EFO_0000589	neoplasm | metabolic disease	1	CHEMBL1730601
DPYD	ENSG00000188641	Dihydropyrimidine dehydrogenase	CHEMBL1730601	Dihydropyrimidine dehydrogenase inhibitor	NEGATIVE MODULATOR	GIMERACIL		3	EFO_0000365	colorectal adenocarcinoma	D015179	Colorectal Neoplasms	63618	EFO_0000616	neoplasm	1	CHEMBL1730601
DPYD	ENSG00000188641	Dihydropyrimidine dehydrogenase	CHEMBL1730601	Dihydropyrimidine dehydrogenase inhibitor	NEGATIVE MODULATOR	GIMERACIL		3	EFO_0000503	gastric adenocarcinoma	D013274	Stomach Neoplasms	63619	EFO_0000616	neoplasm	1	CHEMBL1730601
DPYD	ENSG00000188641	Dihydropyrimidine dehydrogenase	CHEMBL1730601	Dihydropyrimidine dehydrogenase inhibitor	NEGATIVE MODULATOR	GIMERACIL		2	EFO_0000616	neoplasm	D009369	Neoplasms	63620	EFO_0000616	neoplasm	1	CHEMBL1730601
DPYD	ENSG00000188641	Dihydropyrimidine dehydrogenase	CHEMBL1730601	Dihydropyrimidine dehydrogenase inhibitor	NEGATIVE MODULATOR	GIMERACIL		2	EFO_0002517	pancreatic ductal adenocarcinoma	D021441	Carcinoma, Pancreatic Ductal	63621	EFO_0000616 | EFO_0000589	neoplasm | metabolic disease	1	CHEMBL1730601
DPYD	ENSG00000188641	Dihydropyrimidine dehydrogenase	CHEMBL1730601	Dihydropyrimidine dehydrogenase inhibitor	NEGATIVE MODULATOR	GIMERACIL		3	EFO_0002618	pancreatic carcinoma	D010190	Pancreatic Neoplasms	63622	EFO_0000616 | EFO_0000589	neoplasm | metabolic disease	1	CHEMBL1730601
DPYD	ENSG00000188641	Dihydropyrimidine dehydrogenase	CHEMBL1730601	Dihydropyrimidine dehydrogenase inhibitor	NEGATIVE MODULATOR	GIMERACIL		3	EFO_0002916	esophageal carcinoma	D004938	Esophageal Neoplasms	63623	EFO_0000616 | EFO_0000405	neoplasm | digestive system disease	1	CHEMBL1730601
DPYD	ENSG00000188641	Dihydropyrimidine dehydrogenase	CHEMBL1730601	Dihydropyrimidine dehydrogenase inhibitor	NEGATIVE MODULATOR	GIMERACIL		2	EFO_0003060	non-small cell lung carcinoma	D002289	Carcinoma, Non-Small-Cell Lung	63624	EFO_0000616 | EFO_0000684	neoplasm | respiratory system disease	1	CHEMBL1730601
DPYD	ENSG00000188641	Dihydropyrimidine dehydrogenase	CHEMBL1730601	Dihydropyrimidine dehydrogenase inhibitor	NEGATIVE MODULATOR	GIMERACIL		2	EFO_0003869	breast neoplasm	D001943	Breast Neoplasms	63626	EFO_0000616 | EFO_0010285 | EFO_0000512	neoplasm | integumentary system disease | reproductive system disease	1	CHEMBL1730601
DPYD	ENSG00000188641	Dihydropyrimidine dehydrogenase	CHEMBL1730601	Dihydropyrimidine dehydrogenase inhibitor	NEGATIVE MODULATOR	GIMERACIL		3	EFO_0003897	stomach neoplasm	D013274	Stomach Neoplasms	63628	EFO_0000616	neoplasm	1	CHEMBL1730601
DPYD	ENSG00000188641	Dihydropyrimidine dehydrogenase	CHEMBL1730601	Dihydropyrimidine dehydrogenase inhibitor	NEGATIVE MODULATOR	GIMERACIL		3	EFO_0004142	colorectal neoplasm	D015179	Colorectal Neoplasms	63629	EFO_0000616	neoplasm	1	CHEMBL1730601
DPYD	ENSG00000188641	Dihydropyrimidine dehydrogenase	CHEMBL1730601	Dihydropyrimidine dehydrogenase inhibitor	NEGATIVE MODULATOR	GIMERACIL		2	EFO_0004252	nasopharyngeal neoplasm	D009303	Nasopharyngeal Neoplasms	63630	EFO_0000684 | EFO_0000616	respiratory system disease | neoplasm	1	CHEMBL1730601
DPYD	ENSG00000188641	Dihydropyrimidine dehydrogenase	CHEMBL1730601	Dihydropyrimidine dehydrogenase inhibitor	NEGATIVE MODULATOR	GIMERACIL		3	EFO_0005221	cholangiocarcinoma	D018281	Cholangiocarcinoma	63631	EFO_0000616 | EFO_0000589	neoplasm | metabolic disease	1	CHEMBL1730601
DPYD	ENSG00000188641	Dihydropyrimidine dehydrogenase	CHEMBL1730601	Dihydropyrimidine dehydrogenase inhibitor	NEGATIVE MODULATOR	GIMERACIL		3	EFO_0005922	esophageal squamous cell carcinoma	D004938	Esophageal Neoplasms	63632	EFO_0000616 | EFO_0000405	neoplasm | digestive system disease	1	CHEMBL1730601
DPYD	ENSG00000188641	Dihydropyrimidine dehydrogenase	CHEMBL1730601	Dihydropyrimidine dehydrogenase inhibitor	NEGATIVE MODULATOR	GIMERACIL		3	EFO_0006859	head and neck malignant neoplasia	D006258	Head and Neck Neoplasms	63633	EFO_0000616	neoplasm	1	CHEMBL1730601
DPYD	ENSG00000188641	Dihydropyrimidine dehydrogenase	CHEMBL1730601	Dihydropyrimidine dehydrogenase inhibitor	NEGATIVE MODULATOR	GIMERACIL		2	EFO_1000657	rectum cancer	D012004	Rectal Neoplasms	63634	EFO_0000616 | EFO_0000405	neoplasm | digestive system disease	1	CHEMBL1730601
DPYD	ENSG00000188641	Dihydropyrimidine dehydrogenase	CHEMBL1730601	Dihydropyrimidine dehydrogenase inhibitor	NEGATIVE MODULATOR	GIMERACIL		3	EFO_1001951	colorectal carcinoma	D015179	Colorectal Neoplasms	63635	EFO_0000616 | EFO_0000405	neoplasm | digestive system disease	1	CHEMBL1730601
DPYD	ENSG00000188641	Dihydropyrimidine dehydrogenase	CHEMBL1730601	Dihydropyrimidine dehydrogenase inhibitor	NEGATIVE MODULATOR	GIMERACIL		1	EFO_0001421	liver disease	D008107	Liver Diseases	110059	EFO_0000405 | EFO_0004582	digestive system disease | liver enzyme measurement	1	CHEMBL1730601
DPYD	ENSG00000188641	Dihydropyrimidine dehydrogenase	CHEMBL1730601	Dihydropyrimidine dehydrogenase inhibitor	NEGATIVE MODULATOR	GIMERACIL		3	EFO_0005842	colorectal cancer	D015179	Colorectal Neoplasms	110060	EFO_0000616 | EFO_0000405	neoplasm | digestive system disease	1	CHEMBL1730601
DPYD	ENSG00000188641	Dihydropyrimidine dehydrogenase	CHEMBL1730601	Dihydropyrimidine dehydrogenase inhibitor	NEGATIVE MODULATOR	GIMERACIL		3	EFO_0000228	adenocarcinoma	D000230	Adenocarcinoma	120792	EFO_0000616	neoplasm	1	CHEMBL1730601
DPYD	ENSG00000188641	Dihydropyrimidine dehydrogenase	CHEMBL1730601	Dihydropyrimidine dehydrogenase inhibitor	NEGATIVE MODULATOR	GIMERACIL		2	EFO_0000702	small cell lung carcinoma	D055752	Small Cell Lung Carcinoma	120793	EFO_0000616 | EFO_0000684 | EFO_0000589 | HP_0001197	neoplasm | respiratory system disease | metabolic disease | abnormality of prenatal development or birth	1	CHEMBL1730601
DPYD	ENSG00000188641	Dihydropyrimidine dehydrogenase	CHEMBL1730601	Dihydropyrimidine dehydrogenase inhibitor	NEGATIVE MODULATOR	GIMERACIL		1	EFO_0003086	kidney disease	D007674	Kidney Diseases	120794	HP_0000079	abnormality of the urinary system	1	CHEMBL1730601
DPYD	ENSG00000188641	Dihydropyrimidine dehydrogenase	CHEMBL1730601	Dihydropyrimidine dehydrogenase inhibitor	NEGATIVE MODULATOR	GIMERACIL		3	MONDO_0001056	gastric cancer	D013274	Stomach Neoplasms	120795	EFO_0000616 | EFO_0000405	neoplasm | digestive system disease	1	CHEMBL1730601
DPYD	ENSG00000188641	Dihydropyrimidine dehydrogenase	CHEMBL1730601	Dihydropyrimidine dehydrogenase inhibitor	NEGATIVE MODULATOR	GIMERACIL		2	MONDO_0002120	neuroendocrine carcinoma	D018278	Carcinoma, Neuroendocrine	120796	EFO_0000589 | EFO_0000616	metabolic disease | neoplasm	1	CHEMBL1730601
DPYD	ENSG00000188641	Dihydropyrimidine dehydrogenase	CHEMBL1730601	Dihydropyrimidine dehydrogenase inhibitor	NEGATIVE MODULATOR	GIMERACIL		1	MONDO_0002974	cervical cancer	D002583	Uterine Cervical Neoplasms	120797	EFO_0000616 | EFO_0000512	neoplasm | reproductive system disease	1	CHEMBL1730601
DPYD	ENSG00000188641	Dihydropyrimidine dehydrogenase	CHEMBL1730601	Dihydropyrimidine dehydrogenase inhibitor	NEGATIVE MODULATOR	GIMERACIL		3	MONDO_0003060	biliary tract cancer	D001661	Biliary Tract Neoplasms	120798	EFO_0000616 | EFO_0000589	neoplasm | metabolic disease	1	CHEMBL1730601
DPYD	ENSG00000188641	Dihydropyrimidine dehydrogenase	CHEMBL1730601	Dihydropyrimidine dehydrogenase inhibitor	NEGATIVE MODULATOR	GIMERACIL		2	MONDO_0007254	breast cancer	D001943	Breast Neoplasms	120799	EFO_0000616	neoplasm	1	CHEMBL1730601
DPYD	ENSG00000188641	Dihydropyrimidine dehydrogenase	CHEMBL1730601	Dihydropyrimidine dehydrogenase inhibitor	NEGATIVE MODULATOR	GIMERACIL		3	MONDO_0007576	esophageal cancer	D004938	Esophageal Neoplasms	120800	EFO_0000616 | EFO_0000405	neoplasm | digestive system disease	1	CHEMBL1730601
DPYD	ENSG00000188641	Dihydropyrimidine dehydrogenase	CHEMBL1730601	Dihydropyrimidine dehydrogenase inhibitor	NEGATIVE MODULATOR	GIMERACIL		2	MONDO_0044937	rectal carcinoma	D012004	Rectal Neoplasms	120801	EFO_0000616	neoplasm	1	CHEMBL1730601
DPYD	ENSG00000188641	Dihydropyrimidine dehydrogenase	CHEMBL1730601	Dihydropyrimidine dehydrogenase inhibitor	NEGATIVE MODULATOR	GIMERACIL		3	EFO_0003860	pancreatic neoplasm	D010190	Pancreatic Neoplasms	128271	EFO_0000589 | EFO_0000616	metabolic disease | neoplasm	1	CHEMBL1730601
DPYD	ENSG00000188641	Dihydropyrimidine dehydrogenase	CHEMBL1730601	Dihydropyrimidine dehydrogenase inhibitor	NEGATIVE MODULATOR	GIMERACIL		3	EFO_0000178	gastric carcinoma	D013274	Stomach Neoplasms	139570	EFO_0000616	neoplasm	1	CHEMBL1730601
DPYD	ENSG00000188641	Dihydropyrimidine dehydrogenase	CHEMBL1730601	Dihydropyrimidine dehydrogenase inhibitor	NEGATIVE MODULATOR	GIMERACIL		3	EFO_1000359	Malignant Pancreatic Neoplasm	D010190	Pancreatic Neoplasms	145558	EFO_0000616 | EFO_0000405	neoplasm | digestive system disease	1	CHEMBL1730601
DPYD	ENSG00000188641	Dihydropyrimidine dehydrogenase	CHEMBL1730601	Dihydropyrimidine dehydrogenase inhibitor	NEGATIVE MODULATOR	GIMERACIL		2	MONDO_0004992	cancer	D009369	Neoplasms	145559	EFO_0000616	neoplasm	1	CHEMBL1730601
PIK3CD	ENSG00000171608	PI3-kinase p110-delta subunit	CHEMBL230011	PI3-kinase p110-delta subunit inhibitor	NEGATIVE MODULATOR	TG100-115		1	EFO_0000612	myocardial infarction	D009203	Myocardial Infarction	71841	EFO_0000319	cardiovascular disease	2	CHEMBL230011
PIK3CD	ENSG00000171608	PI3-kinase p110-delta subunit	CHEMBL2216859	PI3-kinase p110-delta subunit inhibitor	NEGATIVE MODULATOR	NEMIRALISIB		1	EFO_0000341	chronic obstructive pulmonary disease	D029424	Pulmonary Disease, Chronic Obstructive	113133	EFO_0000684	respiratory system disease	1	CHEMBL2216859
PIK3CD	ENSG00000171608	PI3-kinase p110-delta subunit	CHEMBL2216870	PI3-kinase p110-delta subunit inhibitor	NEGATIVE MODULATOR	IDELALISIB	2014	1	EFO_0005854	allergic rhinitis	D006255	Rhinitis, Allergic, Seasonal	26038	EFO_0000684 | EFO_0000540	respiratory system disease | immune system disease	1	CHEMBL2216870
PIK3CD	ENSG00000171608	PI3-kinase p110-delta subunit	CHEMBL2216870	PI3-kinase p110-delta subunit inhibitor	NEGATIVE MODULATOR	IDELALISIB	2014	4	EFO_0000095	chronic lymphocytic leukemia	D015451	Leukemia, Lymphocytic, Chronic, B-Cell	26039	HP_0001871 | EFO_0004503	abnormality of blood and blood-forming tissues | hematological measurement	1	CHEMBL2216870
PIK3CD	ENSG00000171608	PI3-kinase p110-delta subunit	CHEMBL2216870	PI3-kinase p110-delta subunit inhibitor	NEGATIVE MODULATOR	IDELALISIB	2014	2	EFO_0000183	Hodgkins lymphoma	D006689	Hodgkin Disease	28210	HP_0001871 | EFO_0004503 | EFO_0000616	abnormality of blood and blood-forming tissues | hematological measurement | neoplasm	1	CHEMBL2216870
PIK3CD	ENSG00000171608	PI3-kinase p110-delta subunit	CHEMBL2216870	PI3-kinase p110-delta subunit inhibitor	NEGATIVE MODULATOR	IDELALISIB	2014	2	EFO_1001469	Mantle cell lymphoma	D020522	Lymphoma, Mantle-Cell	41149	EFO_0000616 | EFO_0000540 | HP_0001197 | HP_0001871	neoplasm | immune system disease | abnormality of prenatal development or birth | abnormality of blood and blood-forming tissues	1	CHEMBL2216870
PIK3CD	ENSG00000171608	PI3-kinase p110-delta subunit	CHEMBL2216870	PI3-kinase p110-delta subunit inhibitor	NEGATIVE MODULATOR	IDELALISIB	2014	4	EFO_0000616	neoplasm	D009369	Neoplasms	42190	EFO_0000616	neoplasm	1	CHEMBL2216870
PIK3CD	ENSG00000171608	PI3-kinase p110-delta subunit	CHEMBL2216870	PI3-kinase p110-delta subunit inhibitor	NEGATIVE MODULATOR	IDELALISIB	2014	1	EFO_0002517	pancreatic ductal adenocarcinoma	D021441	Carcinoma, Pancreatic Ductal	44936	EFO_0000616 | EFO_0000589	neoplasm | metabolic disease	1	CHEMBL2216870
PIK3CD	ENSG00000171608	PI3-kinase p110-delta subunit	CHEMBL2216870	PI3-kinase p110-delta subunit inhibitor	NEGATIVE MODULATOR	IDELALISIB	2014	4	EFO_0000096	neoplasm of mature B-cells	D008228	Lymphoma, Non-Hodgkin	51525	EFO_0000616 | EFO_0000540 | HP_0001197 | HP_0001871	neoplasm | immune system disease | abnormality of prenatal development or birth | abnormality of blood and blood-forming tissues	1	CHEMBL2216870
PIK3CD	ENSG00000171608	PI3-kinase p110-delta subunit	CHEMBL2216870	PI3-kinase p110-delta subunit inhibitor	NEGATIVE MODULATOR	IDELALISIB	2014	1	EFO_0000222	acute myeloid leukemia	D015470	Leukemia, Myeloid, Acute	70712	HP_0001871 | EFO_0000616 | EFO_0004503	abnormality of blood and blood-forming tissues | neoplasm | hematological measurement	1	CHEMBL2216870
PIK3CD	ENSG00000171608	PI3-kinase p110-delta subunit	CHEMBL2216870	PI3-kinase p110-delta subunit inhibitor	NEGATIVE MODULATOR	IDELALISIB	2014	2	EFO_0000403	diffuse large B-cell lymphoma	D016403	Lymphoma, Large B-Cell, Diffuse	70713	EFO_0000616 | EFO_0000540 | HP_0001197 | HP_0001871	neoplasm | immune system disease | abnormality of prenatal development or birth | abnormality of blood and blood-forming tissues	1	CHEMBL2216870
PIK3CD	ENSG00000171608	PI3-kinase p110-delta subunit	CHEMBL2216870	PI3-kinase p110-delta subunit inhibitor	NEGATIVE MODULATOR	IDELALISIB	2014	3	EFO_0000574	lymphoma	D008223	Lymphoma	70714	EFO_0000616 | HP_0001197 | HP_0001871	neoplasm | abnormality of prenatal development or birth | abnormality of blood and blood-forming tissues	1	CHEMBL2216870
PIK3CD	ENSG00000171608	PI3-kinase p110-delta subunit	CHEMBL2216870	PI3-kinase p110-delta subunit inhibitor	NEGATIVE MODULATOR	IDELALISIB	2014	1	EFO_0001378	multiple myeloma	D009101	Multiple Myeloma	70715	HP_0001871 | EFO_0004503 | EFO_0004872 | EFO_0000540 | HP_0002715 | EFO_0000616	abnormality of blood and blood-forming tissues | hematological measurement | inflammatory biomarker measurement | immune system disease | abnormality of the immune system | neoplasm	1	CHEMBL2216870
PIK3CD	ENSG00000171608	PI3-kinase p110-delta subunit	CHEMBL2216870	PI3-kinase p110-delta subunit inhibitor	NEGATIVE MODULATOR	IDELALISIB	2014	2	EFO_1001875	amyloidosis	D000686	Amyloidosis	70719	EFO_0000589	metabolic disease	1	CHEMBL2216870
PIK3CD	ENSG00000171608	PI3-kinase p110-delta subunit	CHEMBL2216870	PI3-kinase p110-delta subunit inhibitor	NEGATIVE MODULATOR	IDELALISIB	2014	1	EFO_0000220	acute lymphoblastic leukemia	D054198	Precursor Cell Lymphoblastic Leukemia-Lymphoma	112283	HP_0000924 | HP_0003011 | HP_0001871 | EFO_0000616 | EFO_0000540 | HP_0001197	abnormality of the skeletal system | abnormality of the musculature | abnormality of blood and blood-forming tissues | neoplasm | immune system disease | abnormality of prenatal development or birth	1	CHEMBL2216870
PIK3CD	ENSG00000171608	PI3-kinase p110-delta subunit	CHEMBL2216870	PI3-kinase p110-delta subunit inhibitor	NEGATIVE MODULATOR	IDELALISIB	2014	2	EFO_0009441	Waldenstrom macroglobulinemia	D008258	Waldenstrom Macroglobulinemia	112284	HP_0001871 | EFO_0000616 | EFO_0000589 | EFO_0000540 | HP_0001197	abnormality of blood and blood-forming tissues | neoplasm | metabolic disease | immune system disease | abnormality of prenatal development or birth	1	CHEMBL2216870
PIK3CD	ENSG00000171608	PI3-kinase p110-delta subunit	CHEMBL2216870	PI3-kinase p110-delta subunit inhibitor	NEGATIVE MODULATOR	IDELALISIB	2014	3	MONDO_0018906	follicular lymphoma	D008224	Lymphoma, Follicular	124134	EFO_0000616 | EFO_0000540 | HP_0001197 | HP_0001871	neoplasm | immune system disease | abnormality of prenatal development or birth | abnormality of blood and blood-forming tissues	1	CHEMBL2216870
PIK3CD	ENSG00000171608	PI3-kinase p110-delta subunit	CHEMBL2216870	PI3-kinase p110-delta subunit inhibitor	NEGATIVE MODULATOR	IDELALISIB	2014	1	MONDO_0044903	myelofibrosis	D055728	Primary Myelofibrosis	124135	HP_0000924 | HP_0003011 | EFO_0000540 | HP_0001871	abnormality of the skeletal system | abnormality of the musculature | immune system disease | abnormality of blood and blood-forming tissues	1	CHEMBL2216870
PIK3CD	ENSG00000171608	PI3-kinase p110-delta subunit	CHEMBL2216870	PI3-kinase p110-delta subunit inhibitor	NEGATIVE MODULATOR	IDELALISIB	2014	4	EFO_0005952	non-Hodgkins lymphoma	D008228	Lymphoma, Non-Hodgkin	135953	EFO_0000616 | HP_0001871 | EFO_0004503	neoplasm | abnormality of blood and blood-forming tissues | hematological measurement	1	CHEMBL2216870
PIK3CD	ENSG00000171608	PI3-kinase p110-delta subunit	CHEMBL2216870	PI3-kinase p110-delta subunit inhibitor	NEGATIVE MODULATOR	IDELALISIB	2014	2	MONDO_0000432	lymphoplasmacytic lymphoma	D008258	Waldenstrom Macroglobulinemia	135954	EFO_0000616 | EFO_0000540 | HP_0001197 | HP_0001871	neoplasm | immune system disease | abnormality of prenatal development or birth | abnormality of blood and blood-forming tissues	1	CHEMBL2216870
PIK3CD	ENSG00000171608	PI3-kinase p110-delta subunit	CHEMBL2216870	PI3-kinase p110-delta subunit inhibitor	NEGATIVE MODULATOR	IDELALISIB	2014	4	MONDO_0004992	cancer	D009369	Neoplasms	146576	EFO_0000616	neoplasm	1	CHEMBL2216870
PIK3CD	ENSG00000171608	PI3-kinase p110-delta subunit	CHEMBL3039502	PI3-kinase p110-delta subunit inhibitor	NEGATIVE MODULATOR	DUVELISIB	2018	2	EFO_0005952	non-Hodgkins lymphoma	D008228	Lymphoma, Non-Hodgkin	53386	EFO_0000616 | HP_0001871 | EFO_0004503	neoplasm | abnormality of blood and blood-forming tissues | hematological measurement	2	CHEMBL3039502
PIK3CD	ENSG00000171608	PI3-kinase p110-delta subunit	CHEMBL3039502	PI3-kinase p110-delta subunit inhibitor	NEGATIVE MODULATOR	DUVELISIB	2018	2	EFO_0000565	leukemia	D007938	Leukemia	54213	HP_0000924 | HP_0003011 | EFO_0000540 | EFO_0000616 | HP_0001871	abnormality of the skeletal system | abnormality of the musculature | immune system disease | neoplasm | abnormality of blood and blood-forming tissues	2	CHEMBL3039502
PIK3CD	ENSG00000171608	PI3-kinase p110-delta subunit	CHEMBL3039502	PI3-kinase p110-delta subunit inhibitor	NEGATIVE MODULATOR	DUVELISIB	2018	2	EFO_0000685	rheumatoid arthritis	D001172	Arthritis, Rheumatoid	54242	EFO_1001986 | HP_0000924 | EFO_0004872 | EFO_0000540 | HP_0002715	connective tissue disease | abnormality of the skeletal system | inflammatory biomarker measurement | immune system disease | abnormality of the immune system	2	CHEMBL3039502
PIK3CD	ENSG00000171608	PI3-kinase p110-delta subunit	CHEMBL3039502	PI3-kinase p110-delta subunit inhibitor	NEGATIVE MODULATOR	DUVELISIB	2018	1	EFO_0001421	liver disease	D008107	Liver Diseases	54691	EFO_0000405 | EFO_0004582	digestive system disease | liver enzyme measurement	2	CHEMBL3039502
PIK3CD	ENSG00000171608	PI3-kinase p110-delta subunit	CHEMBL3039502	PI3-kinase p110-delta subunit inhibitor	NEGATIVE MODULATOR	DUVELISIB	2018	2	EFO_0000211	unspecified peripheral T-cell lymphoma	D016411	Lymphoma, T-Cell, Peripheral	70870	EFO_0000616 | HP_0001197 | HP_0001871	neoplasm | abnormality of prenatal development or birth | abnormality of blood and blood-forming tissues	2	CHEMBL3039502
PIK3CD	ENSG00000171608	PI3-kinase p110-delta subunit	CHEMBL3039502	PI3-kinase p110-delta subunit inhibitor	NEGATIVE MODULATOR	DUVELISIB	2018	2	EFO_0000181	head and neck squamous cell carcinoma	D002294	Carcinoma, Squamous Cell	124202	EFO_0000616	neoplasm	2	CHEMBL3039502
PIK3CD	ENSG00000171608	PI3-kinase p110-delta subunit	CHEMBL3039502	PI3-kinase p110-delta subunit inhibitor	NEGATIVE MODULATOR	DUVELISIB	2018	2	MONDO_0044881	hematopoietic and lymphoid cell neoplasm	D019337	Hematologic Neoplasms	124204	EFO_0000616 | HP_0001871	neoplasm | abnormality of blood and blood-forming tissues	2	CHEMBL3039502
PIK3CD	ENSG00000171608	PI3-kinase p110-delta subunit	CHEMBL3039502	PI3-kinase p110-delta subunit inhibitor	NEGATIVE MODULATOR	DUVELISIB	2018	3	EFO_0000616	neoplasm	D009369	Neoplasms	129197	EFO_0000616	neoplasm	2	CHEMBL3039502
PIK3CD	ENSG00000171608	PI3-kinase p110-delta subunit	CHEMBL3039502	PI3-kinase p110-delta subunit inhibitor	NEGATIVE MODULATOR	DUVELISIB	2018	1	EFO_0000756	melanoma	D008545	Melanoma	129198	EFO_0000616 | EFO_0010285	neoplasm | integumentary system disease	2	CHEMBL3039502
PIK3CD	ENSG00000171608	PI3-kinase p110-delta subunit	CHEMBL3039502	PI3-kinase p110-delta subunit inhibitor	NEGATIVE MODULATOR	DUVELISIB	2018	1	EFO_1000785	Sezary's disease	D012751	Sezary Syndrome	129199	HP_0001871 | EFO_0000616 | HP_0001197 | EFO_0010285	abnormality of blood and blood-forming tissues | neoplasm | abnormality of prenatal development or birth | integumentary system disease	2	CHEMBL3039502
PIK3CD	ENSG00000171608	PI3-kinase p110-delta subunit	CHEMBL3039502	PI3-kinase p110-delta subunit inhibitor	NEGATIVE MODULATOR	DUVELISIB	2018	1	EFO_1001051	mycosis fungoides	D009182	Mycosis Fungoides	129200	HP_0001871 | EFO_0000616 | HP_0001197 | EFO_0010285	abnormality of blood and blood-forming tissues | neoplasm | abnormality of prenatal development or birth | integumentary system disease	2	CHEMBL3039502
PIK3CD	ENSG00000171608	PI3-kinase p110-delta subunit	CHEMBL3039502	PI3-kinase p110-delta subunit inhibitor	NEGATIVE MODULATOR	DUVELISIB	2018	2	MONDO_0100096	COVID-19	D045169	Severe Acute Respiratory Syndrome	129201	EFO_0005741	infectious disease	2	CHEMBL3039502
PIK3CD	ENSG00000171608	PI3-kinase p110-delta subunit	CHEMBL3039502	PI3-kinase p110-delta subunit inhibitor	NEGATIVE MODULATOR	DUVELISIB	2018	0.5	EFO_0000403	diffuse large B-cell lymphoma	D016403	Lymphoma, Large B-Cell, Diffuse	135976	EFO_0000616 | EFO_0000540 | HP_0001197 | HP_0001871	neoplasm | immune system disease | abnormality of prenatal development or birth | abnormality of blood and blood-forming tissues	2	CHEMBL3039502
PIK3CD	ENSG00000171608	PI3-kinase p110-delta subunit	CHEMBL3039502	PI3-kinase p110-delta subunit inhibitor	NEGATIVE MODULATOR	DUVELISIB	2018	1	EFO_0000220	acute lymphoblastic leukemia	D054198	Precursor Cell Lymphoblastic Leukemia-Lymphoma	141684	HP_0000924 | HP_0003011 | HP_0001871 | EFO_0000616 | EFO_0000540 | HP_0001197	abnormality of the skeletal system | abnormality of the musculature | abnormality of blood and blood-forming tissues | neoplasm | immune system disease | abnormality of prenatal development or birth	2	CHEMBL3039502
PIK3CD	ENSG00000171608	PI3-kinase p110-delta subunit	CHEMBL3039502	PI3-kinase p110-delta subunit inhibitor	NEGATIVE MODULATOR	DUVELISIB	2018	2	MONDO_0004979	asthma	D001249	Asthma	141685	EFO_0000684 | EFO_0000540 | HP_0002715	respiratory system disease | immune system disease | abnormality of the immune system	2	CHEMBL3039502
PIK3CD	ENSG00000171608	PI3-kinase p110-delta subunit	CHEMBL3039502	PI3-kinase p110-delta subunit inhibitor	NEGATIVE MODULATOR	DUVELISIB	2018	3	EFO_0000095	chronic lymphocytic leukemia	D015451	Leukemia, Lymphocytic, Chronic, B-Cell	146626	HP_0001871 | EFO_0004503	abnormality of blood and blood-forming tissues | hematological measurement	2	CHEMBL3039502
PIK3CD	ENSG00000171608	PI3-kinase p110-delta subunit	CHEMBL3039502	PI3-kinase p110-delta subunit inhibitor	NEGATIVE MODULATOR	DUVELISIB	2018	2	EFO_0000574	lymphoma	D008223	Lymphoma	146627	EFO_0000616 | HP_0001197 | HP_0001871	neoplasm | abnormality of prenatal development or birth | abnormality of blood and blood-forming tissues	2	CHEMBL3039502
PIK3CD	ENSG00000171608	PI3-kinase p110-delta subunit	CHEMBL3039502	PI3-kinase p110-delta subunit inhibitor	NEGATIVE MODULATOR	DUVELISIB	2018	3	MONDO_0004992	cancer	D009369	Neoplasms	146628	EFO_0000616	neoplasm	2	CHEMBL3039502
PIK3CD	ENSG00000171608	PI3-kinase p110-delta subunit	CHEMBL3039502	PI3-kinase p110-delta subunit inhibitor	NEGATIVE MODULATOR	DUVELISIB	2018	3	MONDO_0018906	follicular lymphoma	D008224	Lymphoma, Follicular	146629	EFO_0000616 | EFO_0000540 | HP_0001197 | HP_0001871	neoplasm | immune system disease | abnormality of prenatal development or birth | abnormality of blood and blood-forming tissues	2	CHEMBL3039502
PIK3CD	ENSG00000171608	PI3-kinase p110-delta subunit	CHEMBL3218576	PI3-kinase p110-delta subunit inhibitor	NEGATIVE MODULATOR	COPANLISIB	2017	2	EFO_1001469	Mantle cell lymphoma	D020522	Lymphoma, Mantle-Cell	53432	EFO_0000616 | EFO_0000540 | HP_0001197 | HP_0001871	neoplasm | immune system disease | abnormality of prenatal development or birth | abnormality of blood and blood-forming tissues	2	CHEMBL3218576
PIK3CD	ENSG00000171608	PI3-kinase p110-delta subunit	CHEMBL3218576	PI3-kinase p110-delta subunit inhibitor	NEGATIVE MODULATOR	COPANLISIB	2017	3	EFO_0005952	non-Hodgkins lymphoma	D008228	Lymphoma, Non-Hodgkin	53892	EFO_0000616 | HP_0001871 | EFO_0004503	neoplasm | abnormality of blood and blood-forming tissues | hematological measurement	2	CHEMBL3218576
PIK3CD	ENSG00000171608	PI3-kinase p110-delta subunit	CHEMBL3218576	PI3-kinase p110-delta subunit inhibitor	NEGATIVE MODULATOR	COPANLISIB	2017	2	EFO_0000403	diffuse large B-cell lymphoma	D016403	Lymphoma, Large B-Cell, Diffuse	54205	EFO_0000616 | EFO_0000540 | HP_0001197 | HP_0001871	neoplasm | immune system disease | abnormality of prenatal development or birth | abnormality of blood and blood-forming tissues	2	CHEMBL3218576
PIK3CD	ENSG00000171608	PI3-kinase p110-delta subunit	CHEMBL3218576	PI3-kinase p110-delta subunit inhibitor	NEGATIVE MODULATOR	COPANLISIB	2017	4	EFO_0000616	neoplasm	D009369	Neoplasms	54224	EFO_0000616	neoplasm	2	CHEMBL3218576
PIK3CD	ENSG00000171608	PI3-kinase p110-delta subunit	CHEMBL3218576	PI3-kinase p110-delta subunit inhibitor	NEGATIVE MODULATOR	COPANLISIB	2017	2	EFO_0000305	breast carcinoma	D001943	Breast Neoplasms	71433	EFO_0000616 | EFO_0000512 | EFO_0010285	neoplasm | reproductive system disease | integumentary system disease	2	CHEMBL3218576
PIK3CD	ENSG00000171608	PI3-kinase p110-delta subunit	CHEMBL3218576	PI3-kinase p110-delta subunit inhibitor	NEGATIVE MODULATOR	COPANLISIB	2017	1	EFO_0000574	lymphoma	D008223	Lymphoma	71435	EFO_0000616 | HP_0001197 | HP_0001871	neoplasm | abnormality of prenatal development or birth | abnormality of blood and blood-forming tissues	2	CHEMBL3218576
PIK3CD	ENSG00000171608	PI3-kinase p110-delta subunit	CHEMBL3218576	PI3-kinase p110-delta subunit inhibitor	NEGATIVE MODULATOR	COPANLISIB	2017	1	EFO_0000707	squamous cell carcinoma	D002294	Carcinoma, Squamous Cell	71436	EFO_0000616 | EFO_0010285	neoplasm | integumentary system disease	2	CHEMBL3218576
PIK3CD	ENSG00000171608	PI3-kinase p110-delta subunit	CHEMBL3218576	PI3-kinase p110-delta subunit inhibitor	NEGATIVE MODULATOR	COPANLISIB	2017	2	EFO_0004606	gallbladder neoplasm	D005706	Gallbladder Neoplasms	71437	EFO_0000616 | EFO_0000589 | HP_0001197	neoplasm | metabolic disease | abnormality of prenatal development or birth	2	CHEMBL3218576
PIK3CD	ENSG00000171608	PI3-kinase p110-delta subunit	CHEMBL3218576	PI3-kinase p110-delta subunit inhibitor	NEGATIVE MODULATOR	COPANLISIB	2017	2	EFO_0005221	cholangiocarcinoma	D018281	Cholangiocarcinoma	71438	EFO_0000616 | EFO_0000589	neoplasm | metabolic disease	2	CHEMBL3218576
PIK3CD	ENSG00000171608	PI3-kinase p110-delta subunit	CHEMBL3218576	PI3-kinase p110-delta subunit inhibitor	NEGATIVE MODULATOR	COPANLISIB	2017	2	EFO_0000096	neoplasm of mature B-cells	D008224	Lymphoma, Follicular	112608	EFO_0000616 | EFO_0000540 | HP_0001197 | HP_0001871	neoplasm | immune system disease | abnormality of prenatal development or birth | abnormality of blood and blood-forming tissues	2	CHEMBL3218576
PIK3CD	ENSG00000171608	PI3-kinase p110-delta subunit	CHEMBL3218576	PI3-kinase p110-delta subunit inhibitor	NEGATIVE MODULATOR	COPANLISIB	2017	2	EFO_0000095	chronic lymphocytic leukemia	D015451	Leukemia, Lymphocytic, Chronic, B-Cell	124547	HP_0001871 | EFO_0004503	abnormality of blood and blood-forming tissues | hematological measurement	2	CHEMBL3218576
PIK3CD	ENSG00000171608	PI3-kinase p110-delta subunit	CHEMBL3218576	PI3-kinase p110-delta subunit inhibitor	NEGATIVE MODULATOR	COPANLISIB	2017	2	MONDO_0007254	breast cancer	D001943	Breast Neoplasms	124548	EFO_0000616	neoplasm	2	CHEMBL3218576
PIK3CD	ENSG00000171608	PI3-kinase p110-delta subunit	CHEMBL3218576	PI3-kinase p110-delta subunit inhibitor	NEGATIVE MODULATOR	COPANLISIB	2017	1	MONDO_0008315	prostate cancer	D064129	Prostatic Neoplasms, Castration-Resistant	124549	EFO_0000616 | HP_0000078 | HP_0000079	neoplasm | abnormality of the genital system | abnormality of the urinary system	2	CHEMBL3218576
PIK3CD	ENSG00000171608	PI3-kinase p110-delta subunit	CHEMBL3218576	PI3-kinase p110-delta subunit inhibitor	NEGATIVE MODULATOR	COPANLISIB	2017	2	MONDO_0018906	follicular lymphoma	D008224	Lymphoma, Follicular	124550	EFO_0000616 | EFO_0000540 | HP_0001197 | HP_0001871	neoplasm | immune system disease | abnormality of prenatal development or birth | abnormality of blood and blood-forming tissues	2	CHEMBL3218576
PIK3CD	ENSG00000171608	PI3-kinase p110-delta subunit	CHEMBL3218576	PI3-kinase p110-delta subunit inhibitor	NEGATIVE MODULATOR	COPANLISIB	2017	1	MONDO_0021063	malignant colon neoplasm	D003110	Colonic Neoplasms	124551	EFO_0000616 | EFO_0000405	neoplasm | digestive system disease	2	CHEMBL3218576
PIK3CD	ENSG00000171608	PI3-kinase p110-delta subunit	CHEMBL3218576	PI3-kinase p110-delta subunit inhibitor	NEGATIVE MODULATOR	COPANLISIB	2017	0.5	EFO_0000220	acute lymphoblastic leukemia	D054198	Precursor Cell Lymphoblastic Leukemia-Lymphoma	129328	HP_0000924 | HP_0003011 | HP_0001871 | EFO_0000616 | EFO_0000540 | HP_0001197	abnormality of the skeletal system | abnormality of the musculature | abnormality of blood and blood-forming tissues | neoplasm | immune system disease | abnormality of prenatal development or birth	2	CHEMBL3218576
PIK3CD	ENSG00000171608	PI3-kinase p110-delta subunit	CHEMBL3218576	PI3-kinase p110-delta subunit inhibitor	NEGATIVE MODULATOR	COPANLISIB	2017	1	EFO_0003060	non-small cell lung carcinoma	D002289	Carcinoma, Non-Small-Cell Lung	136044	EFO_0000616 | EFO_0000684	neoplasm | respiratory system disease	2	CHEMBL3218576
PIK3CD	ENSG00000171608	PI3-kinase p110-delta subunit	CHEMBL3218576	PI3-kinase p110-delta subunit inhibitor	NEGATIVE MODULATOR	COPANLISIB	2017	1	HP_0000083	Renal insufficiency	D051437	Renal Insufficiency	136045	HP_0000079	abnormality of the urinary system	2	CHEMBL3218576
PIK3CD	ENSG00000171608	PI3-kinase p110-delta subunit	CHEMBL3218576	PI3-kinase p110-delta subunit inhibitor	NEGATIVE MODULATOR	COPANLISIB	2017	2	EFO_0007532	uterine corpus cancer	D016889	Endometrial Neoplasms	146818	EFO_0000616 | HP_0000078 | EFO_0000512	neoplasm | abnormality of the genital system | reproductive system disease	2	CHEMBL3218576
PIK3CD	ENSG00000171608	PI3-kinase p110-delta subunit	CHEMBL3218576	PI3-kinase p110-delta subunit inhibitor	NEGATIVE MODULATOR	COPANLISIB	2017	1	EFO_0008528	urothelial carcinoma	D001749	Urinary Bladder Neoplasms	146819	EFO_0000616 | HP_0000079	neoplasm | abnormality of the urinary system	2	CHEMBL3218576
PIK3CD	ENSG00000171608	PI3-kinase p110-delta subunit	CHEMBL3408248	PI3-kinase p110-delta subunit inhibitor	NEGATIVE MODULATOR	AZD-8186		1	EFO_0000196	metastatic prostate cancer	D011471	Prostatic Neoplasms	112515	EFO_0000616 | EFO_0000512	neoplasm | reproductive system disease	2	CHEMBL3408248
PIK3CD	ENSG00000171608	PI3-kinase p110-delta subunit	CHEMBL3408248	PI3-kinase p110-delta subunit inhibitor	NEGATIVE MODULATOR	AZD-8186		1	EFO_0003060	non-small cell lung carcinoma	D002289	Carcinoma, Non-Small-Cell Lung	112518	EFO_0000616 | EFO_0000684	neoplasm | respiratory system disease	2	CHEMBL3408248
PIK3CD	ENSG00000171608	PI3-kinase p110-delta subunit	CHEMBL3408248	PI3-kinase p110-delta subunit inhibitor	NEGATIVE MODULATOR	AZD-8186		1	MONDO_0001056	gastric cancer	D013274	Stomach Neoplasms	124465	EFO_0000616 | EFO_0000405	neoplasm | digestive system disease	2	CHEMBL3408248
PIK3CD	ENSG00000171608	PI3-kinase p110-delta subunit	CHEMBL3408248	PI3-kinase p110-delta subunit inhibitor	NEGATIVE MODULATOR	AZD-8186		1	MONDO_0007254	breast cancer	D001943	Breast Neoplasms	124466	EFO_0000616	neoplasm	2	CHEMBL3408248
PIK3CD	ENSG00000171608	PI3-kinase p110-delta subunit	CHEMBL3408248	PI3-kinase p110-delta subunit inhibitor	NEGATIVE MODULATOR	AZD-8186		1	MONDO_0008315	prostate cancer	D064129	Prostatic Neoplasms, Castration-Resistant	124467	EFO_0000616 | HP_0000078 | HP_0000079	neoplasm | abnormality of the genital system | abnormality of the urinary system	2	CHEMBL3408248
PIK3CD	ENSG00000171608	PI3-kinase p110-delta subunit	CHEMBL3408248	PI3-kinase p110-delta subunit inhibitor	NEGATIVE MODULATOR	AZD-8186		1	EFO_0005537	triple-negative breast cancer	D064726	Triple Negative Breast Neoplasms	146759	EFO_0000616 | EFO_0000512 | EFO_0010285	neoplasm | reproductive system disease | integumentary system disease	2	CHEMBL3408248
PIK3CD	ENSG00000171608	PI3-kinase p110-delta subunit	CHEMBL3545054	PI3-kinase p110-delta subunit inhibitor	NEGATIVE MODULATOR	INCB-40093		2	EFO_0000183	Hodgkins lymphoma	D006689	Hodgkin Disease	54169	HP_0001871 | EFO_0004503 | EFO_0000616	abnormality of blood and blood-forming tissues | hematological measurement | neoplasm	1	CHEMBL3545054
PIK3CD	ENSG00000171608	PI3-kinase p110-delta subunit	CHEMBL3545054	PI3-kinase p110-delta subunit inhibitor	NEGATIVE MODULATOR	INCB-40093		1	MONDO_0004992	cancer	D009369	Neoplasms	146782	EFO_0000616	neoplasm	1	CHEMBL3545054
PIK3CD	ENSG00000171608	PI3-kinase p110-delta subunit	CHEMBL3545068	PI3-kinase p110-delta subunit inhibitor	NEGATIVE MODULATOR	COPANLISIB HYDROCHLORIDE	2017	4	EFO_0000096	neoplasm of mature B-cells	D008224	Lymphoma, Follicular	71432	EFO_0000616 | EFO_0000540 | HP_0001197 | HP_0001871	neoplasm | immune system disease | abnormality of prenatal development or birth | abnormality of blood and blood-forming tissues	2	CHEMBL3218576
PIK3CD	ENSG00000171608	PI3-kinase p110-delta subunit	CHEMBL3545068	PI3-kinase p110-delta subunit inhibitor	NEGATIVE MODULATOR	COPANLISIB HYDROCHLORIDE	2017	1	EFO_0000305	breast carcinoma	D001943	Breast Neoplasms	112607	EFO_0000616 | EFO_0000512 | EFO_0010285	neoplasm | reproductive system disease | integumentary system disease	2	CHEMBL3218576
PIK3CD	ENSG00000171608	PI3-kinase p110-delta subunit	CHEMBL3545068	PI3-kinase p110-delta subunit inhibitor	NEGATIVE MODULATOR	COPANLISIB HYDROCHLORIDE	2017	1	EFO_0000616	neoplasm	D009369	Neoplasms	124546	EFO_0000616	neoplasm	2	CHEMBL3218576
PIK3CD	ENSG00000171608	PI3-kinase p110-delta subunit	CHEMBL3545068	PI3-kinase p110-delta subunit inhibitor	NEGATIVE MODULATOR	COPANLISIB HYDROCHLORIDE	2017	2	EFO_0000403	diffuse large B-cell lymphoma	D016403	Lymphoma, Large B-Cell, Diffuse	129327	EFO_0000616 | EFO_0000540 | HP_0001197 | HP_0001871	neoplasm | immune system disease | abnormality of prenatal development or birth | abnormality of blood and blood-forming tissues	2	CHEMBL3218576
PIK3CD	ENSG00000171608	PI3-kinase p110-delta subunit	CHEMBL3545068	PI3-kinase p110-delta subunit inhibitor	NEGATIVE MODULATOR	COPANLISIB HYDROCHLORIDE	2017	1	EFO_1001469	Mantle cell lymphoma	D020522	Lymphoma, Mantle-Cell	136042	EFO_0000616 | EFO_0000540 | HP_0001197 | HP_0001871	neoplasm | immune system disease | abnormality of prenatal development or birth | abnormality of blood and blood-forming tissues	2	CHEMBL3218576
PIK3CD	ENSG00000171608	PI3-kinase p110-delta subunit	CHEMBL3545068	PI3-kinase p110-delta subunit inhibitor	NEGATIVE MODULATOR	COPANLISIB HYDROCHLORIDE	2017	4	MONDO_0018906	follicular lymphoma	D008224	Lymphoma, Follicular	136043	EFO_0000616 | EFO_0000540 | HP_0001197 | HP_0001871	neoplasm | immune system disease | abnormality of prenatal development or birth | abnormality of blood and blood-forming tissues	2	CHEMBL3218576
PIK3CD	ENSG00000171608	PI3-kinase p110-delta subunit	CHEMBL3545068	PI3-kinase p110-delta subunit inhibitor	NEGATIVE MODULATOR	COPANLISIB HYDROCHLORIDE	2017	1	EFO_0000183	Hodgkins lymphoma	D006689	Hodgkin Disease	141867	HP_0001871 | EFO_0004503 | EFO_0000616	abnormality of blood and blood-forming tissues | hematological measurement | neoplasm	2	CHEMBL3218576
PIK3CD	ENSG00000171608	PI3-kinase p110-delta subunit	CHEMBL3545068	PI3-kinase p110-delta subunit inhibitor	NEGATIVE MODULATOR	COPANLISIB HYDROCHLORIDE	2017	2	EFO_0001378	multiple myeloma	D009101	Multiple Myeloma	141868	HP_0001871 | EFO_0004503 | EFO_0004872 | EFO_0000540 | HP_0002715 | EFO_0000616	abnormality of blood and blood-forming tissues | hematological measurement | inflammatory biomarker measurement | immune system disease | abnormality of the immune system | neoplasm	2	CHEMBL3218576
PIK3CD	ENSG00000171608	PI3-kinase p110-delta subunit	CHEMBL3545068	PI3-kinase p110-delta subunit inhibitor	NEGATIVE MODULATOR	COPANLISIB HYDROCHLORIDE	2017	1	EFO_1001051	mycosis fungoides	D009182	Mycosis Fungoides	141869	HP_0001871 | EFO_0000616 | HP_0001197 | EFO_0010285	abnormality of blood and blood-forming tissues | neoplasm | abnormality of prenatal development or birth | integumentary system disease	2	CHEMBL3218576
PIK3CD	ENSG00000171608	PI3-kinase p110-delta subunit	CHEMBL3545068	PI3-kinase p110-delta subunit inhibitor	NEGATIVE MODULATOR	COPANLISIB HYDROCHLORIDE	2017	1	EFO_0005537	triple-negative breast cancer	D064726	Triple Negative Breast Neoplasms	146817	EFO_0000616 | EFO_0000512 | EFO_0010285	neoplasm | reproductive system disease | integumentary system disease	2	CHEMBL3218576
PIK3CD	ENSG00000171608	PI3-kinase p110-delta subunit	CHEMBL3545141	PI3-kinase p110-delta subunit inhibitor	NEGATIVE MODULATOR	RP-6530		1	EFO_0000574	lymphoma	D008223	Lymphoma	53249	EFO_0000616 | HP_0001197 | HP_0001871	neoplasm | abnormality of prenatal development or birth | abnormality of blood and blood-forming tissues	2	CHEMBL3545141
PIK3CD	ENSG00000171608	PI3-kinase p110-delta subunit	CHEMBL3545141	PI3-kinase p110-delta subunit inhibitor	NEGATIVE MODULATOR	RP-6530		1	EFO_0002913	Cutaneous T-cell lymphoma	D016410	Lymphoma, T-Cell, Cutaneous	53594	EFO_0000616 | HP_0001197 | EFO_0010285 | HP_0001871	neoplasm | abnormality of prenatal development or birth | integumentary system disease | abnormality of blood and blood-forming tissues	2	CHEMBL3545141
PIK3CD	ENSG00000171608	PI3-kinase p110-delta subunit	CHEMBL3545247	PI3-kinase p110-delta subunit inhibitor	NEGATIVE MODULATOR	CAL-263		1	EFO_0005854	allergic rhinitis	D006255	Rhinitis, Allergic, Seasonal	54106	EFO_0000684 | EFO_0000540	respiratory system disease | immune system disease	2	CHEMBL3545247
PIK3CD	ENSG00000171608	PI3-kinase p110-delta subunit	CHEMBL3622533	PI3-kinase p110-delta subunit inhibitor	NEGATIVE MODULATOR	FIMEPINOSTAT		2	EFO_0000574	lymphoma	D008223	Lymphoma	71302	EFO_0000616 | HP_0001197 | HP_0001871	neoplasm | abnormality of prenatal development or birth | abnormality of blood and blood-forming tissues	14	CHEMBL3622533
PIK3CD	ENSG00000171608	PI3-kinase p110-delta subunit	CHEMBL3622533	PI3-kinase p110-delta subunit inhibitor	NEGATIVE MODULATOR	FIMEPINOSTAT		2	MONDO_0002108	thyroid cancer	D013964	Thyroid Neoplasms	124477	EFO_0000616 | EFO_0000589	neoplasm | metabolic disease	14	CHEMBL3622533
PIK3CD	ENSG00000171608	PI3-kinase p110-delta subunit	CHEMBL3643413	PI3-kinase p110-delta subunit inhibitor	NEGATIVE MODULATOR	LENIOLISIB	2023									1	CHEMBL3643413
PIK3CD	ENSG00000171608	PI3-kinase p110-delta subunit	CHEMBL3989869	PI3-kinase p110-delta subunit inhibitor	NEGATIVE MODULATOR	UMBRALISIB TOSYLATE	2021	3	EFO_0000095	chronic lymphocytic leukemia	D015451	Leukemia, Lymphocytic, Chronic, B-Cell	52840	HP_0001871 | EFO_0004503	abnormality of blood and blood-forming tissues | hematological measurement	3	CHEMBL3948730
PIK3CD	ENSG00000171608	PI3-kinase p110-delta subunit	CHEMBL3989869	PI3-kinase p110-delta subunit inhibitor	NEGATIVE MODULATOR	UMBRALISIB TOSYLATE	2021	2	EFO_0000403	diffuse large B-cell lymphoma	D016403	Lymphoma, Large B-Cell, Diffuse	53236	EFO_0000616 | EFO_0000540 | HP_0001197 | HP_0001871	neoplasm | immune system disease | abnormality of prenatal development or birth | abnormality of blood and blood-forming tissues	3	CHEMBL3948730
PIK3CD	ENSG00000171608	PI3-kinase p110-delta subunit	CHEMBL3989869	PI3-kinase p110-delta subunit inhibitor	NEGATIVE MODULATOR	UMBRALISIB TOSYLATE	2021	1	EFO_0000183	Hodgkins lymphoma	D006689	Hodgkin Disease	71584	HP_0001871 | EFO_0004503 | EFO_0000616	abnormality of blood and blood-forming tissues | hematological measurement | neoplasm	3	CHEMBL3948730
PIK3CD	ENSG00000171608	PI3-kinase p110-delta subunit	CHEMBL3989869	PI3-kinase p110-delta subunit inhibitor	NEGATIVE MODULATOR	UMBRALISIB TOSYLATE	2021	1	EFO_0000211	unspecified peripheral T-cell lymphoma	D016411	Lymphoma, T-Cell, Peripheral	71585	EFO_0000616 | HP_0001197 | HP_0001871	neoplasm | abnormality of prenatal development or birth | abnormality of blood and blood-forming tissues	3	CHEMBL3948730
PIK3CD	ENSG00000171608	PI3-kinase p110-delta subunit	CHEMBL3989869	PI3-kinase p110-delta subunit inhibitor	NEGATIVE MODULATOR	UMBRALISIB TOSYLATE	2021	1	EFO_0002429	polycythemia vera	D011087	Polycythemia Vera	71586	HP_0000924 | HP_0003011 | HP_0001871 | EFO_0000616 | EFO_0000540 | HP_0001197 | EFO_1001986	abnormality of the skeletal system | abnormality of the musculature | abnormality of blood and blood-forming tissues | neoplasm | immune system disease | abnormality of prenatal development or birth | connective tissue disease	3	CHEMBL3948730
PIK3CD	ENSG00000171608	PI3-kinase p110-delta subunit	CHEMBL3989869	PI3-kinase p110-delta subunit inhibitor	NEGATIVE MODULATOR	UMBRALISIB TOSYLATE	2021	1	EFO_0002618	pancreatic carcinoma	D010190	Pancreatic Neoplasms	71588	EFO_0000616 | EFO_0000589	neoplasm | metabolic disease	3	CHEMBL3948730
PIK3CD	ENSG00000171608	PI3-kinase p110-delta subunit	CHEMBL3989869	PI3-kinase p110-delta subunit inhibitor	NEGATIVE MODULATOR	UMBRALISIB TOSYLATE	2021	1	EFO_1000657	rectum cancer	D012004	Rectal Neoplasms	71591	EFO_0000616 | EFO_0000405	neoplasm | digestive system disease	3	CHEMBL3948730
PIK3CD	ENSG00000171608	PI3-kinase p110-delta subunit	CHEMBL3989869	PI3-kinase p110-delta subunit inhibitor	NEGATIVE MODULATOR	UMBRALISIB TOSYLATE	2021	1	EFO_1001469	Mantle cell lymphoma	D020522	Lymphoma, Mantle-Cell	71592	EFO_0000616 | EFO_0000540 | HP_0001197 | HP_0001871	neoplasm | immune system disease | abnormality of prenatal development or birth | abnormality of blood and blood-forming tissues	3	CHEMBL3948730
PIK3CD	ENSG00000171608	PI3-kinase p110-delta subunit	CHEMBL3989869	PI3-kinase p110-delta subunit inhibitor	NEGATIVE MODULATOR	UMBRALISIB TOSYLATE	2021	1	EFO_1001951	colorectal carcinoma	D015179	Colorectal Neoplasms	71593	EFO_0000616 | EFO_0000405	neoplasm | digestive system disease	3	CHEMBL3948730
PIK3CD	ENSG00000171608	PI3-kinase p110-delta subunit	CHEMBL3989869	PI3-kinase p110-delta subunit inhibitor	NEGATIVE MODULATOR	UMBRALISIB TOSYLATE	2021	1	MONDO_0001056	gastric cancer	D013274	Stomach Neoplasms	124597	EFO_0000616 | EFO_0000405	neoplasm | digestive system disease	3	CHEMBL3948730
PIK3CD	ENSG00000171608	PI3-kinase p110-delta subunit	CHEMBL3989869	PI3-kinase p110-delta subunit inhibitor	NEGATIVE MODULATOR	UMBRALISIB TOSYLATE	2021	1	MONDO_0007576	esophageal cancer	D004938	Esophageal Neoplasms	124598	EFO_0000616 | EFO_0000405	neoplasm | digestive system disease	3	CHEMBL3948730
PIK3CD	ENSG00000171608	PI3-kinase p110-delta subunit	CHEMBL3989869	PI3-kinase p110-delta subunit inhibitor	NEGATIVE MODULATOR	UMBRALISIB TOSYLATE	2021	4	MONDO_0018906	follicular lymphoma	D008224	Lymphoma, Follicular	124599	EFO_0000616 | EFO_0000540 | HP_0001197 | HP_0001871	neoplasm | immune system disease | abnormality of prenatal development or birth | abnormality of blood and blood-forming tissues	3	CHEMBL3948730
PIK3CD	ENSG00000171608	PI3-kinase p110-delta subunit	CHEMBL3989869	PI3-kinase p110-delta subunit inhibitor	NEGATIVE MODULATOR	UMBRALISIB TOSYLATE	2021	1	MONDO_0044903	myelofibrosis	D055728	Primary Myelofibrosis	124600	HP_0000924 | HP_0003011 | EFO_0000540 | HP_0001871	abnormality of the skeletal system | abnormality of the musculature | immune system disease | abnormality of blood and blood-forming tissues	3	CHEMBL3948730
PIK3CD	ENSG00000171608	PI3-kinase p110-delta subunit	CHEMBL3989869	PI3-kinase p110-delta subunit inhibitor	NEGATIVE MODULATOR	UMBRALISIB TOSYLATE	2021	4	EFO_1000630	marginal zone B-cell lymphoma	D018442	Lymphoma, B-Cell, Marginal Zone	129344	HP_0001871 | EFO_0000616 | EFO_0000540 | HP_0001197	abnormality of blood and blood-forming tissues | neoplasm | immune system disease | abnormality of prenatal development or birth	3	CHEMBL3948730
PIK3CD	ENSG00000171608	PI3-kinase p110-delta subunit	CHEMBL3989869	PI3-kinase p110-delta subunit inhibitor	NEGATIVE MODULATOR	UMBRALISIB TOSYLATE	2021	1	MONDO_0011719	gastrointestinal stromal tumor	D046152	Gastrointestinal Stromal Tumors	141895	EFO_0000616 | HP_0001197	neoplasm | abnormality of prenatal development or birth	3	CHEMBL3948730
PIK3CD	ENSG00000171608	PI3-kinase p110-delta subunit	CHEMBL3989909	PI3-kinase p110-delta subunit inhibitor	NEGATIVE MODULATOR	LENIOLISIB PHOSPHATE	2023	2	EFO_0000699	Sjogren syndrome	D012859	Sjogren's Syndrome	113041	EFO_1001986 | EFO_0004872 | EFO_0000540 | HP_0002715 | EFO_0000405 | HP_0000078	connective tissue disease | inflammatory biomarker measurement | immune system disease | abnormality of the immune system | digestive system disease | abnormality of the genital system	1	CHEMBL3643413
PIK3CD	ENSG00000171608	PI3-kinase p110-delta subunit	CHEMBL3989909	PI3-kinase p110-delta subunit inhibitor	NEGATIVE MODULATOR	LENIOLISIB PHOSPHATE	2023	2	MONDO_0015517	common variable immunodeficiency	D017074	Common Variable Immunodeficiency	142247	EFO_0000616 | EFO_0000540 | HP_0001197 | HP_0001871	neoplasm | immune system disease | abnormality of prenatal development or birth | abnormality of blood and blood-forming tissues	1	CHEMBL3643413
PIK3CD	ENSG00000171608	PI3-kinase p110-delta subunit	CHEMBL3989909	PI3-kinase p110-delta subunit inhibitor	NEGATIVE MODULATOR	LENIOLISIB PHOSPHATE	2023	4	MONDO_0003778	inborn error of immunity	D000081207	Primary Immunodeficiency Diseases	147079	EFO_0000540 | HP_0002715 | HP_0001197	immune system disease | abnormality of the immune system | abnormality of prenatal development or birth	1	CHEMBL3643413
PIK3CD	ENSG00000171608	PI3-kinase p110-delta subunit	CHEMBL4297584	PI3-kinase p110-delta subunit inhibitor	NEGATIVE MODULATOR	TENALISIB		1	EFO_0000574	lymphoma	D008223	Lymphoma	115103	EFO_0000616 | HP_0001197 | HP_0001871	neoplasm | abnormality of prenatal development or birth | abnormality of blood and blood-forming tissues	2	CHEMBL4297584
PIK3CD	ENSG00000171608	PI3-kinase p110-delta subunit	CHEMBL4297584	PI3-kinase p110-delta subunit inhibitor	NEGATIVE MODULATOR	TENALISIB		1	EFO_0001642	lymphoid neoplasm	D019337	Hematologic Neoplasms	115104	EFO_0000616 | HP_0001871	neoplasm | abnormality of blood and blood-forming tissues	2	CHEMBL4297584
PIK3CD	ENSG00000171608	PI3-kinase p110-delta subunit	CHEMBL4297584	PI3-kinase p110-delta subunit inhibitor	NEGATIVE MODULATOR	TENALISIB		2	EFO_0000095	chronic lymphocytic leukemia	D015451	Leukemia, Lymphocytic, Chronic, B-Cell	125752	HP_0001871 | EFO_0004503	abnormality of blood and blood-forming tissues | hematological measurement	2	CHEMBL4297584
PIK3CD	ENSG00000171608	PI3-kinase p110-delta subunit	CHEMBL4297584	PI3-kinase p110-delta subunit inhibitor	NEGATIVE MODULATOR	TENALISIB		2	EFO_0005952	non-Hodgkins lymphoma	D008228	Lymphoma, Non-Hodgkin	125753	EFO_0000616 | HP_0001871 | EFO_0004503	neoplasm | abnormality of blood and blood-forming tissues | hematological measurement	2	CHEMBL4297584
PIK3CD	ENSG00000171608	PI3-kinase p110-delta subunit	CHEMBL4297584	PI3-kinase p110-delta subunit inhibitor	NEGATIVE MODULATOR	TENALISIB		1	MONDO_0009348	classic Hodgkin lymphoma	D006689	Hodgkin Disease	125754	EFO_0000616 | EFO_0005741 | HP_0001197 | HP_0001871	neoplasm | infectious disease | abnormality of prenatal development or birth | abnormality of blood and blood-forming tissues	2	CHEMBL4297584
PIK3CD	ENSG00000171608	PI3-kinase p110-delta subunit	CHEMBL4297584	PI3-kinase p110-delta subunit inhibitor	NEGATIVE MODULATOR	TENALISIB		2	EFO_0000211	unspecified peripheral T-cell lymphoma	D016411	Lymphoma, T-Cell, Peripheral	142738	EFO_0000616 | HP_0001197 | HP_0001871	neoplasm | abnormality of prenatal development or birth | abnormality of blood and blood-forming tissues	2	CHEMBL4297584
PIK3CD	ENSG00000171608	PI3-kinase p110-delta subunit	CHEMBL4297584	PI3-kinase p110-delta subunit inhibitor	NEGATIVE MODULATOR	TENALISIB		2	MONDO_0007254	breast cancer	D001943	Breast Neoplasms	142739	EFO_0000616	neoplasm	2	CHEMBL4297584
PIK3CD	ENSG00000171608	PI3-kinase p110-delta subunit	CHEMBL4297615	PI3-kinase p110-delta subunit inhibitor	NEGATIVE MODULATOR	PARSACLISIB		1	EFO_0000403	diffuse large B-cell lymphoma	D016403	Lymphoma, Large B-Cell, Diffuse	115206	EFO_0000616 | EFO_0000540 | HP_0001197 | HP_0001871	neoplasm | immune system disease | abnormality of prenatal development or birth | abnormality of blood and blood-forming tissues	1	CHEMBL4297615
PIK3CD	ENSG00000171608	PI3-kinase p110-delta subunit	CHEMBL4297615	PI3-kinase p110-delta subunit inhibitor	NEGATIVE MODULATOR	PARSACLISIB		3	EFO_0000616	neoplasm	D009369	Neoplasms	115207	EFO_0000616	neoplasm	1	CHEMBL4297615
PIK3CD	ENSG00000171608	PI3-kinase p110-delta subunit	CHEMBL4297615	PI3-kinase p110-delta subunit inhibitor	NEGATIVE MODULATOR	PARSACLISIB		1	EFO_0000756	melanoma	D008545	Melanoma	115208	EFO_0000616 | EFO_0010285	neoplasm | integumentary system disease	1	CHEMBL4297615
PIK3CD	ENSG00000171608	PI3-kinase p110-delta subunit	CHEMBL4297615	PI3-kinase p110-delta subunit inhibitor	NEGATIVE MODULATOR	PARSACLISIB		3	EFO_0000096	neoplasm of mature B-cells	D008224	Lymphoma, Follicular	125812	EFO_0000616 | EFO_0000540 | HP_0001197 | HP_0001871	neoplasm | immune system disease | abnormality of prenatal development or birth | abnormality of blood and blood-forming tissues	1	CHEMBL4297615
PIK3CD	ENSG00000171608	PI3-kinase p110-delta subunit	CHEMBL4297615	PI3-kinase p110-delta subunit inhibitor	NEGATIVE MODULATOR	PARSACLISIB		2	EFO_0000574	lymphoma	D008223	Lymphoma	125813	EFO_0000616 | HP_0001197 | HP_0001871	neoplasm | abnormality of prenatal development or birth | abnormality of blood and blood-forming tissues	1	CHEMBL4297615
PIK3CD	ENSG00000171608	PI3-kinase p110-delta subunit	CHEMBL4297615	PI3-kinase p110-delta subunit inhibitor	NEGATIVE MODULATOR	PARSACLISIB		2	EFO_0000699	Sjogren syndrome	D012859	Sjogren's Syndrome	125814	EFO_1001986 | EFO_0004872 | EFO_0000540 | HP_0002715 | EFO_0000405 | HP_0000078	connective tissue disease | inflammatory biomarker measurement | immune system disease | abnormality of the immune system | digestive system disease | abnormality of the genital system	1	CHEMBL4297615
PIK3CD	ENSG00000171608	PI3-kinase p110-delta subunit	CHEMBL4297615	PI3-kinase p110-delta subunit inhibitor	NEGATIVE MODULATOR	PARSACLISIB		2	EFO_0004251	myeloproliferative disorder	D009196	Myeloproliferative Disorders	125815	EFO_0000616 | HP_0001197 | HP_0001871	neoplasm | abnormality of prenatal development or birth | abnormality of blood and blood-forming tissues	1	CHEMBL4297615
PIK3CD	ENSG00000171608	PI3-kinase p110-delta subunit	CHEMBL4297615	PI3-kinase p110-delta subunit inhibitor	NEGATIVE MODULATOR	PARSACLISIB		2	EFO_0004719	pemphigus vulgaris	D010392	Pemphigus	125816	EFO_0000540 | EFO_0010285	immune system disease | integumentary system disease	1	CHEMBL4297615
PIK3CD	ENSG00000171608	PI3-kinase p110-delta subunit	CHEMBL4297615	PI3-kinase p110-delta subunit inhibitor	NEGATIVE MODULATOR	PARSACLISIB		3	EFO_1001264	Anemia, Hemolytic, Autoimmune	D000744	Anemia, Hemolytic, Autoimmune	125817	EFO_0000540 | HP_0001871	immune system disease | abnormality of blood and blood-forming tissues	1	CHEMBL4297615
PIK3CD	ENSG00000171608	PI3-kinase p110-delta subunit	CHEMBL4297615	PI3-kinase p110-delta subunit inhibitor	NEGATIVE MODULATOR	PARSACLISIB		1	MONDO_0007254	breast cancer	D001943	Breast Neoplasms	125818	EFO_0000616	neoplasm	1	CHEMBL4297615
PIK3CD	ENSG00000171608	PI3-kinase p110-delta subunit	CHEMBL4297615	PI3-kinase p110-delta subunit inhibitor	NEGATIVE MODULATOR	PARSACLISIB		1	MONDO_0011962	endometrial cancer	D016889	Endometrial Neoplasms	125819	EFO_0000616 | EFO_0000512	neoplasm | reproductive system disease	1	CHEMBL4297615
PIK3CD	ENSG00000171608	PI3-kinase p110-delta subunit	CHEMBL4297615	PI3-kinase p110-delta subunit inhibitor	NEGATIVE MODULATOR	PARSACLISIB		1	EFO_0000095	chronic lymphocytic leukemia	D015451	Leukemia, Lymphocytic, Chronic, B-Cell	129723	HP_0001871 | EFO_0004503	abnormality of blood and blood-forming tissues | hematological measurement	1	CHEMBL4297615
PIK3CD	ENSG00000171608	PI3-kinase p110-delta subunit	CHEMBL4297615	PI3-kinase p110-delta subunit inhibitor	NEGATIVE MODULATOR	PARSACLISIB		3	MONDO_0018906	follicular lymphoma	D008224	Lymphoma, Follicular	129724	EFO_0000616 | EFO_0000540 | HP_0001197 | HP_0001871	neoplasm | immune system disease | abnormality of prenatal development or birth | abnormality of blood and blood-forming tissues	1	CHEMBL4297615
PIK3CD	ENSG00000171608	PI3-kinase p110-delta subunit	CHEMBL4297615	PI3-kinase p110-delta subunit inhibitor	NEGATIVE MODULATOR	PARSACLISIB		3	EFO_1001469	Mantle cell lymphoma	D020522	Lymphoma, Mantle-Cell	136248	EFO_0000616 | EFO_0000540 | HP_0001197 | HP_0001871	neoplasm | immune system disease | abnormality of prenatal development or birth | abnormality of blood and blood-forming tissues	1	CHEMBL4297615
PIK3CD	ENSG00000171608	PI3-kinase p110-delta subunit	CHEMBL4297615	PI3-kinase p110-delta subunit inhibitor	NEGATIVE MODULATOR	PARSACLISIB		1	EFO_0000211	unspecified peripheral T-cell lymphoma	D016411	Lymphoma, T-Cell, Peripheral	142784	EFO_0000616 | HP_0001197 | HP_0001871	neoplasm | abnormality of prenatal development or birth | abnormality of blood and blood-forming tissues	1	CHEMBL4297615
PIK3CD	ENSG00000171608	PI3-kinase p110-delta subunit	CHEMBL4297615	PI3-kinase p110-delta subunit inhibitor	NEGATIVE MODULATOR	PARSACLISIB		1	MONDO_0000430	mature T-cell and NK-cell non-Hodgkin lymphoma	D016411	Lymphoma, T-Cell, Peripheral	142785	EFO_0000616 | HP_0001197 | HP_0001871	neoplasm | abnormality of prenatal development or birth | abnormality of blood and blood-forming tissues	1	CHEMBL4297615
PIK3CD	ENSG00000171608	PI3-kinase p110-delta subunit	CHEMBL4297615	PI3-kinase p110-delta subunit inhibitor	NEGATIVE MODULATOR	PARSACLISIB		3	MONDO_0004992	cancer	D009369	Neoplasms	147411	EFO_0000616	neoplasm	1	CHEMBL4297615
PIK3CD	ENSG00000171608	PI3-kinase p110-delta subunit	CHEMBL4297648	PI3-kinase p110-delta subunit inhibitor	NEGATIVE MODULATOR	SELETALISIB		2	EFO_0000699	Sjogren syndrome	D012859	Sjogren's Syndrome	115267	EFO_1001986 | EFO_0004872 | EFO_0000540 | HP_0002715 | EFO_0000405 | HP_0000078	connective tissue disease | inflammatory biomarker measurement | immune system disease | abnormality of the immune system | digestive system disease | abnormality of the genital system	1	CHEMBL4297648
PIK3CD	ENSG00000171608	PI3-kinase p110-delta subunit	CHEMBL4297648	PI3-kinase p110-delta subunit inhibitor	NEGATIVE MODULATOR	SELETALISIB		1	EFO_0000676	psoriasis	D011565	Psoriasis	125856	EFO_0010285 | EFO_0000540 | HP_0002715 | EFO_0004872 | EFO_1001986	integumentary system disease | immune system disease | abnormality of the immune system | inflammatory biomarker measurement | connective tissue disease	1	CHEMBL4297648
PIK3CD	ENSG00000171608	PI3-kinase p110-delta subunit	CHEMBL4303323	PI3-kinase p110-delta subunit inhibitor	NEGATIVE MODULATOR	ACALISIB		1	EFO_0001642	lymphoid neoplasm	D019337	Hematologic Neoplasms	71780	EFO_0000616 | HP_0001871	neoplasm | abnormality of blood and blood-forming tissues	1	CHEMBL4303323
PIK3CD	ENSG00000171608	PI3-kinase p110-delta subunit	CHEMBL4303596	PI3-kinase p110-delta subunit inhibitor	NEGATIVE MODULATOR	AMG-319		2	EFO_0000181	head and neck squamous cell carcinoma	D002294	Carcinoma, Squamous Cell	54386	EFO_0000616	neoplasm	1	CHEMBL4303596
PIK3CD	ENSG00000171608	PI3-kinase p110-delta subunit	CHEMBL4303596	PI3-kinase p110-delta subunit inhibitor	NEGATIVE MODULATOR	AMG-319		1	EFO_0000095	chronic lymphocytic leukemia	D015451	Leukemia, Lymphocytic, Chronic, B-Cell	71244	HP_0001871 | EFO_0004503	abnormality of blood and blood-forming tissues | hematological measurement	1	CHEMBL4303596
PIK3CD	ENSG00000171608	PI3-kinase p110-delta subunit	CHEMBL4303596	PI3-kinase p110-delta subunit inhibitor	NEGATIVE MODULATOR	AMG-319		1	EFO_0000403	diffuse large B-cell lymphoma	D016403	Lymphoma, Large B-Cell, Diffuse	71245	EFO_0000616 | EFO_0000540 | HP_0001197 | HP_0001871	neoplasm | immune system disease | abnormality of prenatal development or birth | abnormality of blood and blood-forming tissues	1	CHEMBL4303596
PIK3CD	ENSG00000171608	PI3-kinase p110-delta subunit	CHEMBL4303596	PI3-kinase p110-delta subunit inhibitor	NEGATIVE MODULATOR	AMG-319		1	EFO_1001469	Mantle cell lymphoma	D020522	Lymphoma, Mantle-Cell	71246	EFO_0000616 | EFO_0000540 | HP_0001197 | HP_0001871	neoplasm | immune system disease | abnormality of prenatal development or birth | abnormality of blood and blood-forming tissues	1	CHEMBL4303596
PIK3CD	ENSG00000171608	PI3-kinase p110-delta subunit	CHEMBL4303596	PI3-kinase p110-delta subunit inhibitor	NEGATIVE MODULATOR	AMG-319		1	MONDO_0004992	cancer	D009369	Neoplasms	146749	EFO_0000616	neoplasm	1	CHEMBL4303596
PIK3CD	ENSG00000171608	PI3-kinase p110-delta subunit	CHEMBL4650214	PI3-kinase p110-delta subunit inhibitor	NEGATIVE MODULATOR	ZANDELISIB		2	EFO_0000095	chronic lymphocytic leukemia	D015451	Leukemia, Lymphocytic, Chronic, B-Cell	53952	HP_0001871 | EFO_0004503	abnormality of blood and blood-forming tissues | hematological measurement	1	CHEMBL4650214
PIK3CD	ENSG00000171608	PI3-kinase p110-delta subunit	CHEMBL4650214	PI3-kinase p110-delta subunit inhibitor	NEGATIVE MODULATOR	ZANDELISIB		3	EFO_0000096	neoplasm of mature B-cells	D008224	Lymphoma, Follicular	72067	EFO_0000616 | EFO_0000540 | HP_0001197 | HP_0001871	neoplasm | immune system disease | abnormality of prenatal development or birth | abnormality of blood and blood-forming tissues	1	CHEMBL4650214
PIK3CD	ENSG00000171608	PI3-kinase p110-delta subunit	CHEMBL4650214	PI3-kinase p110-delta subunit inhibitor	NEGATIVE MODULATOR	ZANDELISIB		1	EFO_0000403	diffuse large B-cell lymphoma	D016403	Lymphoma, Large B-Cell, Diffuse	112797	EFO_0000616 | EFO_0000540 | HP_0001197 | HP_0001871	neoplasm | immune system disease | abnormality of prenatal development or birth | abnormality of blood and blood-forming tissues	1	CHEMBL4650214
PIK3CD	ENSG00000171608	PI3-kinase p110-delta subunit	CHEMBL4650214	PI3-kinase p110-delta subunit inhibitor	NEGATIVE MODULATOR	ZANDELISIB		1	EFO_1001469	Mantle cell lymphoma	D020522	Lymphoma, Mantle-Cell	112798	EFO_0000616 | EFO_0000540 | HP_0001197 | HP_0001871	neoplasm | immune system disease | abnormality of prenatal development or birth | abnormality of blood and blood-forming tissues	1	CHEMBL4650214
PIK3CD	ENSG00000171608	PI3-kinase p110-delta subunit	CHEMBL4650214	PI3-kinase p110-delta subunit inhibitor	NEGATIVE MODULATOR	ZANDELISIB		3	MONDO_0018906	follicular lymphoma	D008224	Lymphoma, Follicular	124835	EFO_0000616 | EFO_0000540 | HP_0001197 | HP_0001871	neoplasm | immune system disease | abnormality of prenatal development or birth | abnormality of blood and blood-forming tissues	1	CHEMBL4650214
PIK3CD	ENSG00000171608	PI3-kinase p110-delta subunit	CHEMBL4650214	PI3-kinase p110-delta subunit inhibitor	NEGATIVE MODULATOR	ZANDELISIB		1	EFO_0004289	lymphoid leukemia	D015448	Leukemia, B-Cell	146966	EFO_0000616 | HP_0001871 | EFO_0004503	neoplasm | abnormality of blood and blood-forming tissues | hematological measurement	1	CHEMBL4650214
PIK3CD	ENSG00000171608	PI3-kinase p110-delta subunit	CHEMBL4650214	PI3-kinase p110-delta subunit inhibitor	NEGATIVE MODULATOR	ZANDELISIB		1	MONDO_0004992	cancer	D009369	Neoplasms	146967	EFO_0000616	neoplasm	1	CHEMBL4650214
PIK3CD	ENSG00000171608	PI3-kinase p110-delta subunit	CHEMBL5314409	PI3-kinase p110-delta subunit inhibitor	NEGATIVE MODULATOR	GSK-2269557		2	EFO_0000341	chronic obstructive pulmonary disease	D029424	Pulmonary Disease, Chronic Obstructive	53506	EFO_0000684	respiratory system disease	1	CHEMBL2216859
PIK3CD	ENSG00000171608	PI3-kinase p110-delta subunit	CHEMBL5314409	PI3-kinase p110-delta subunit inhibitor	NEGATIVE MODULATOR	GSK-2269557		1	MONDO_0004979	asthma	D001249	Asthma	141828	EFO_0000684 | EFO_0000540 | HP_0002715	respiratory system disease | immune system disease | abnormality of the immune system	1	CHEMBL2216859
PIK3CD	ENSG00000171608	PI3-kinase p110-delta subunit	CHEMBL5315125	PI3-kinase p110-delta subunit inhibitor	NEGATIVE MODULATOR	DUVELISIB MONOHYDRATE	2018	4	EFO_0000574	lymphoma	D008223	Lymphoma	46496	EFO_0000616 | HP_0001197 | HP_0001871	neoplasm | abnormality of prenatal development or birth | abnormality of blood and blood-forming tissues	2	CHEMBL3039502
PIK3CD	ENSG00000171608	PI3-kinase p110-delta subunit	CHEMBL5315125	PI3-kinase p110-delta subunit inhibitor	NEGATIVE MODULATOR	DUVELISIB MONOHYDRATE	2018	4	EFO_0000095	chronic lymphocytic leukemia	D015451	Leukemia, Lymphocytic, Chronic, B-Cell	54385	HP_0001871 | EFO_0004503	abnormality of blood and blood-forming tissues | hematological measurement	2	CHEMBL3039502
PIK3CD	ENSG00000171608	PI3-kinase p110-delta subunit	CHEMBL5315125	PI3-kinase p110-delta subunit inhibitor	NEGATIVE MODULATOR	DUVELISIB MONOHYDRATE	2018	4	EFO_0000096	neoplasm of mature B-cells	D008224	Lymphoma, Follicular	70869	EFO_0000616 | EFO_0000540 | HP_0001197 | HP_0001871	neoplasm | immune system disease | abnormality of prenatal development or birth | abnormality of blood and blood-forming tissues	2	CHEMBL3039502
PIK3CD	ENSG00000171608	PI3-kinase p110-delta subunit	CHEMBL5315125	PI3-kinase p110-delta subunit inhibitor	NEGATIVE MODULATOR	DUVELISIB MONOHYDRATE	2018	4	MONDO_0018906	follicular lymphoma	D008224	Lymphoma, Follicular	124203	EFO_0000616 | EFO_0000540 | HP_0001197 | HP_0001871	neoplasm | immune system disease | abnormality of prenatal development or birth | abnormality of blood and blood-forming tissues	2	CHEMBL3039502
NR1H4	ENSG00000012504	Bile acid receptor FXR	CHEMBL240597	Bile acid receptor FXR agonist	POSITIVE MODULATOR	CHENODIOL	1983	2	EFO_0000555	irritable bowel syndrome	D043183	Irritable Bowel Syndrome	22887	EFO_0000405 | EFO_0000677 | EFO_0000618 | HP_0000707	digestive system disease | mental or behavioural disorder | nervous system disease | abnormality of the nervous system	1	CHEMBL240597
NR1H4	ENSG00000012504	Bile acid receptor FXR	CHEMBL240597	Bile acid receptor FXR agonist	POSITIVE MODULATOR	CHENODIOL	1983	2	HP_0001258	Spastic paraplegia	D010264	Paraplegia	58746	HP_0003011 | HP_0000707	abnormality of the musculature | abnormality of the nervous system	1	CHEMBL240597
NR1H4	ENSG00000012504	Bile acid receptor FXR	CHEMBL240597	Bile acid receptor FXR agonist	POSITIVE MODULATOR	CHENODIOL	1983	4	MONDO_0008948	cerebrotendinous xanthomatosis	D019294	Xanthomatosis, Cerebrotendinous	137832	EFO_0000677 | EFO_0003966 | EFO_0000589 | HP_0001197 | EFO_0000618 | EFO_0010285	mental or behavioural disorder | eye disease | metabolic disease | abnormality of prenatal development or birth | nervous system disease | integumentary system disease	1	CHEMBL240597
NR1H4	ENSG00000012504	Bile acid receptor FXR	CHEMBL240597	Bile acid receptor FXR agonist	POSITIVE MODULATOR	CHENODIOL	1983	4	MONDO_0019052	inborn errors of metabolism	D008661	Metabolism, Inborn Errors	144689	EFO_0000589 | HP_0001197	metabolic disease | abnormality of prenatal development or birth	1	CHEMBL240597
NR1H4	ENSG00000012504	Bile acid receptor FXR	CHEMBL1551	Bile acid receptor FXR agonist	POSITIVE MODULATOR	URSODIOL	1987	3	EFO_0001421	liver disease	D008107	Liver Diseases	26953	EFO_0000405 | EFO_0004582	digestive system disease | liver enzyme measurement	1	CHEMBL1551
NR1H4	ENSG00000012504	Bile acid receptor FXR	CHEMBL1551	Bile acid receptor FXR agonist	POSITIVE MODULATOR	URSODIOL	1987	2	Orphanet_733	Familial adenomatous polyposis	D011125	Adenomatous Polyposis Coli	45357	EFO_0000616 | HP_0001197	neoplasm | abnormality of prenatal development or birth	1	CHEMBL1551
NR1H4	ENSG00000012504	Bile acid receptor FXR	CHEMBL1551	Bile acid receptor FXR agonist	POSITIVE MODULATOR	URSODIOL	1987	2	EFO_0004268	sclerosing cholangitis	D015209	Cholangitis, Sclerosing	47693	EFO_0000589	metabolic disease	1	CHEMBL1551
NR1H4	ENSG00000012504	Bile acid receptor FXR	CHEMBL1551	Bile acid receptor FXR agonist	POSITIVE MODULATOR	URSODIOL	1987	3	EFO_0004220	chronic hepatitis C virus infection	D019698	Hepatitis C, Chronic	49578	EFO_0005741 | EFO_0000405	infectious disease | digestive system disease	1	CHEMBL1551
NR1H4	ENSG00000012504	Bile acid receptor FXR	CHEMBL1551	Bile acid receptor FXR agonist	POSITIVE MODULATOR	URSODIOL	1987	2	EFO_0002950	pregnancy	D011247	Pregnancy	51836	GO_0008150	biological process	1	CHEMBL1551
NR1H4	ENSG00000012504	Bile acid receptor FXR	CHEMBL1551	Bile acid receptor FXR agonist	POSITIVE MODULATOR	URSODIOL	1987	2	EFO_0000373	congestive heart failure	D006333	Heart Failure	62293	EFO_0000319	cardiovascular disease	1	CHEMBL1551
NR1H4	ENSG00000012504	Bile acid receptor FXR	CHEMBL1551	Bile acid receptor FXR agonist	POSITIVE MODULATOR	URSODIOL	1987	1	EFO_0001073	obesity	D009765	Obesity	62294	EFO_0000589	metabolic disease	1	CHEMBL1551
NR1H4	ENSG00000012504	Bile acid receptor FXR	CHEMBL1551	Bile acid receptor FXR agonist	POSITIVE MODULATOR	URSODIOL	1987	1	EFO_0001422	cirrhosis of liver	D008103	Liver Cirrhosis	62295	EFO_0000405 | EFO_0004582	digestive system disease | liver enzyme measurement	1	CHEMBL1551
NR1H4	ENSG00000012504	Bile acid receptor FXR	CHEMBL1551	Bile acid receptor FXR agonist	POSITIVE MODULATOR	URSODIOL	1987	2	EFO_0003095	non-alcoholic fatty liver disease	D065626	Non-alcoholic Fatty Liver Disease	62296	EFO_0000589	metabolic disease	1	CHEMBL1551
NR1H4	ENSG00000012504	Bile acid receptor FXR	CHEMBL1551	Bile acid receptor FXR agonist	POSITIVE MODULATOR	URSODIOL	1987	3	EFO_0004799	cholelithiasis	D002769	Cholelithiasis	62297	EFO_0000589 | HP_0001197 | HP_0000079	metabolic disease | abnormality of prenatal development or birth | abnormality of the urinary system	1	CHEMBL1551
NR1H4	ENSG00000012504	Bile acid receptor FXR	CHEMBL1551	Bile acid receptor FXR agonist	POSITIVE MODULATOR	URSODIOL	1987	2	EFO_1001068	obstructive jaundice	D041781	Jaundice, Obstructive	62298	EFO_0000589	metabolic disease	1	CHEMBL1551
NR1H4	ENSG00000012504	Bile acid receptor FXR	CHEMBL1551	Bile acid receptor FXR agonist	POSITIVE MODULATOR	URSODIOL	1987	4	EFO_1001486	primary biliary cirrhosis	D008105	Liver Cirrhosis, Biliary	62299	EFO_0000616 | EFO_0000589 | HP_0001197	neoplasm | metabolic disease | abnormality of prenatal development or birth	1	CHEMBL1551
NR1H4	ENSG00000012504	Bile acid receptor FXR	CHEMBL1551	Bile acid receptor FXR agonist	POSITIVE MODULATOR	URSODIOL	1987	2	EFO_1001951	colorectal carcinoma	D015179	Colorectal Neoplasms	62300	EFO_0000616 | EFO_0000405	neoplasm | digestive system disease	1	CHEMBL1551
NR1H4	ENSG00000012504	Bile acid receptor FXR	CHEMBL1551	Bile acid receptor FXR agonist	POSITIVE MODULATOR	URSODIOL	1987	2	MP_0001845	inflammation	D007249	Inflammation	62302	HP_0002715	abnormality of the immune system	1	CHEMBL1551
NR1H4	ENSG00000012504	Bile acid receptor FXR	CHEMBL1551	Bile acid receptor FXR agonist	POSITIVE MODULATOR	URSODIOL	1987	1	HP_0001952	Glucose intolerance	D018149	Glucose Intolerance	120081	EFO_0000589	metabolic disease	1	CHEMBL1551
NR1H4	ENSG00000012504	Bile acid receptor FXR	CHEMBL1551	Bile acid receptor FXR agonist	POSITIVE MODULATOR	URSODIOL	1987	2	MONDO_0001751	cholestasis	D002779	Cholestasis	120082	EFO_0000405 | EFO_0004582	digestive system disease | liver enzyme measurement	1	CHEMBL1551
NR1H4	ENSG00000012504	Bile acid receptor FXR	CHEMBL1551	Bile acid receptor FXR agonist	POSITIVE MODULATOR	URSODIOL	1987	3	MONDO_0019072	intrahepatic cholestasis	D002780	Cholestasis, Intrahepatic	120083	EFO_0000405 | EFO_0004582	digestive system disease | liver enzyme measurement	1	CHEMBL1551
NR1H4	ENSG00000012504	Bile acid receptor FXR	CHEMBL1551	Bile acid receptor FXR agonist	POSITIVE MODULATOR	URSODIOL	1987	2	EFO_0004228	drug-induced liver injury	D056486	Chemical and Drug Induced Liver Injury	128029	EFO_0000589	metabolic disease	1	CHEMBL1551
NR1H4	ENSG00000012504	Bile acid receptor FXR	CHEMBL1551	Bile acid receptor FXR agonist	POSITIVE MODULATOR	URSODIOL	1987	2	EFO_0000685	rheumatoid arthritis	D001172	Arthritis, Rheumatoid	134967	EFO_1001986 | HP_0000924 | EFO_0004872 | EFO_0000540 | HP_0002715	connective tissue disease | abnormality of the skeletal system | inflammatory biomarker measurement | immune system disease | abnormality of the immune system	1	CHEMBL1551
NR1H4	ENSG00000012504	Bile acid receptor FXR	CHEMBL1551	Bile acid receptor FXR agonist	POSITIVE MODULATOR	URSODIOL	1987	4	EFO_0004267	biliary liver cirrhosis	D008105	Liver Cirrhosis, Biliary	134968	EFO_0000589 | EFO_0000616	metabolic disease | neoplasm	1	CHEMBL1551
NR1H4	ENSG00000012504	Bile acid receptor FXR	CHEMBL1551	Bile acid receptor FXR agonist	POSITIVE MODULATOR	URSODIOL	1987	3	HP_0002910	Elevated hepatic transaminase	D008107	Liver Diseases	134969	EFO_0000405 | EFO_0004582	digestive system disease | liver enzyme measurement	1	CHEMBL1551
NR1H4	ENSG00000012504	Bile acid receptor FXR	CHEMBL1551	Bile acid receptor FXR agonist	POSITIVE MODULATOR	URSODIOL	1987	2	EFO_0000400	diabetes mellitus	D003920	Diabetes Mellitus	139052	EFO_0000589	metabolic disease	1	CHEMBL1551
NR1H4	ENSG00000012504	Bile acid receptor FXR	CHEMBL1551	Bile acid receptor FXR agonist	POSITIVE MODULATOR	URSODIOL	1987	2	EFO_0007304	hepatitis D virus infection	D003699	Hepatitis D	139053	EFO_0005741 | EFO_0000589	infectious disease | metabolic disease	1	CHEMBL1551
NR1H4	ENSG00000012504	Bile acid receptor FXR	CHEMBL1551	Bile acid receptor FXR agonist	POSITIVE MODULATOR	URSODIOL	1987	3	MONDO_0005148	type 2 diabetes mellitus	D003924	Diabetes Mellitus, Type 2	139054	EFO_0000589	metabolic disease	1	CHEMBL1551
NR1H4	ENSG00000012504	Bile acid receptor FXR	CHEMBL1551	Bile acid receptor FXR agonist	POSITIVE MODULATOR	URSODIOL	1987	2	MONDO_0005180	Parkinson disease	D010300	Parkinson Disease	139055	EFO_0000589 | EFO_0000618 | HP_0001197	metabolic disease | nervous system disease | abnormality of prenatal development or birth	1	CHEMBL1551
NR1H4	ENSG00000012504	Bile acid receptor FXR	CHEMBL1551	Bile acid receptor FXR agonist	POSITIVE MODULATOR	URSODIOL	1987	1	MONDO_0007739	Huntington disease	D006816	Huntington Disease	139056	EFO_0000618 | HP_0001197	nervous system disease | abnormality of prenatal development or birth	1	CHEMBL1551
NR1H4	ENSG00000012504	Bile acid receptor FXR	CHEMBL1551	Bile acid receptor FXR agonist	POSITIVE MODULATOR	URSODIOL	1987	1	MONDO_0100096	COVID-19	D045169	Severe Acute Respiratory Syndrome	145345	EFO_0005741	infectious disease	1	CHEMBL1551
NR1H4	ENSG00000012504	Bile acid receptor FXR	CHEMBL454138	Bile acid receptor FXR agonist	POSITIVE MODULATOR	TUROFEXORATE ISOPROPYL										1	CHEMBL454138
NR1H4	ENSG00000012504	Bile acid receptor FXR	CHEMBL566315	Bile acid receptor FXR agonist	POSITIVE MODULATOR	OBETICHOLIC ACID	2016	4	EFO_0004267	biliary liver cirrhosis	D008105	Liver Cirrhosis, Biliary	50143	EFO_0000589 | EFO_0000616	metabolic disease | neoplasm	1	CHEMBL566315
NR1H4	ENSG00000012504	Bile acid receptor FXR	CHEMBL566315	Bile acid receptor FXR agonist	POSITIVE MODULATOR	OBETICHOLIC ACID	2016	1	EFO_0001421	liver disease	D008107	Liver Diseases	50330	EFO_0000405 | EFO_0004582	digestive system disease | liver enzyme measurement	1	CHEMBL566315
NR1H4	ENSG00000012504	Bile acid receptor FXR	CHEMBL566315	Bile acid receptor FXR agonist	POSITIVE MODULATOR	OBETICHOLIC ACID	2016	3	EFO_0003095	non-alcoholic fatty liver disease	D065626	Non-alcoholic Fatty Liver Disease	50926	EFO_0000589	metabolic disease	1	CHEMBL566315
NR1H4	ENSG00000012504	Bile acid receptor FXR	CHEMBL566315	Bile acid receptor FXR agonist	POSITIVE MODULATOR	OBETICHOLIC ACID	2016	2	EFO_1001345	Hepatitis, Alcoholic	D006519	Hepatitis, Alcoholic	52052	EFO_0000677 | EFO_0000589	mental or behavioural disorder | metabolic disease	1	CHEMBL566315
NR1H4	ENSG00000012504	Bile acid receptor FXR	CHEMBL566315	Bile acid receptor FXR agonist	POSITIVE MODULATOR	OBETICHOLIC ACID	2016	1	EFO_0001073	obesity	D009765	Obesity	55180	EFO_0000589	metabolic disease	1	CHEMBL566315
NR1H4	ENSG00000012504	Bile acid receptor FXR	CHEMBL566315	Bile acid receptor FXR agonist	POSITIVE MODULATOR	OBETICHOLIC ACID	2016	3	EFO_1001249	non-alcoholic steatohepatitis	D065626	Non-alcoholic Fatty Liver Disease	55889	EFO_0000405 | EFO_0000540 | HP_0002715 | EFO_0000319 | EFO_0004872 | EFO_0004582	digestive system disease | immune system disease | abnormality of the immune system | cardiovascular disease | inflammatory biomarker measurement | liver enzyme measurement	1	CHEMBL566315
NR1H4	ENSG00000012504	Bile acid receptor FXR	CHEMBL566315	Bile acid receptor FXR agonist	POSITIVE MODULATOR	OBETICHOLIC ACID	2016	4	EFO_1001486	primary biliary cirrhosis	D008105	Liver Cirrhosis, Biliary	55890	EFO_0000616 | EFO_0000589 | HP_0001197	neoplasm | metabolic disease | abnormality of prenatal development or birth	1	CHEMBL566315
NR1H4	ENSG00000012504	Bile acid receptor FXR	CHEMBL566315	Bile acid receptor FXR agonist	POSITIVE MODULATOR	OBETICHOLIC ACID	2016	2	HP_0002014	Diarrhea	D003967	Diarrhea	55891	EFO_0000405	digestive system disease	1	CHEMBL566315
NR1H4	ENSG00000012504	Bile acid receptor FXR	CHEMBL566315	Bile acid receptor FXR agonist	POSITIVE MODULATOR	OBETICHOLIC ACID	2016	1	MONDO_0001751	cholestasis	D002779	Cholestasis	116406	EFO_0000405 | EFO_0004582	digestive system disease | liver enzyme measurement	1	CHEMBL566315
NR1H4	ENSG00000012504	Bile acid receptor FXR	CHEMBL566315	Bile acid receptor FXR agonist	POSITIVE MODULATOR	OBETICHOLIC ACID	2016	2	EFO_0000280	Barrett's esophagus	D001471	Barrett Esophagus	133698	EFO_0000405	digestive system disease	1	CHEMBL566315
NR1H4	ENSG00000012504	Bile acid receptor FXR	CHEMBL566315	Bile acid receptor FXR agonist	POSITIVE MODULATOR	OBETICHOLIC ACID	2016	2	EFO_0004268	sclerosing cholangitis	D015209	Cholangitis, Sclerosing	133699	EFO_0000589	metabolic disease	1	CHEMBL566315
NR1H4	ENSG00000012504	Bile acid receptor FXR	CHEMBL566315	Bile acid receptor FXR agonist	POSITIVE MODULATOR	OBETICHOLIC ACID	2016	4	HP_0030151	Cholangitis	D002761	Cholangitis	133700	EFO_0000405 | HP_0002715	digestive system disease | abnormality of the immune system	1	CHEMBL566315
NR1H4	ENSG00000012504	Bile acid receptor FXR	CHEMBL566315	Bile acid receptor FXR agonist	POSITIVE MODULATOR	OBETICHOLIC ACID	2016	1	HP_0000989	Pruritus	D011537	Pruritus	136921	EFO_0010285	integumentary system disease	1	CHEMBL566315
NR1H4	ENSG00000012504	Bile acid receptor FXR	CHEMBL566315	Bile acid receptor FXR agonist	POSITIVE MODULATOR	OBETICHOLIC ACID	2016	2	MONDO_0020088	familial partial lipodystrophy	D052496	Lipodystrophy, Familial Partial	136922	EFO_0000589 | HP_0001197 | EFO_0010285	metabolic disease | abnormality of prenatal development or birth | integumentary system disease	1	CHEMBL566315
NR1H4	ENSG00000012504	Bile acid receptor FXR	CHEMBL566315	Bile acid receptor FXR agonist	POSITIVE MODULATOR	OBETICHOLIC ACID	2016	1	Orphanet_733	Familial adenomatous polyposis	D011125	Adenomatous Polyposis Coli	136923	EFO_0000616 | HP_0001197	neoplasm | abnormality of prenatal development or birth	1	CHEMBL566315
NR1H4	ENSG00000012504	Bile acid receptor FXR	CHEMBL3746388	Bile acid receptor FXR agonist	POSITIVE MODULATOR	TERN-101		2	EFO_1001249	non-alcoholic steatohepatitis	D065626	Non-alcoholic Fatty Liver Disease	126670	EFO_0000405 | EFO_0000540 | HP_0002715 | EFO_0000319 | EFO_0004872 | EFO_0004582	digestive system disease | immune system disease | abnormality of the immune system | cardiovascular disease | inflammatory biomarker measurement | liver enzyme measurement	1	CHEMBL3746388
NR1H4	ENSG00000012504	Bile acid receptor FXR	CHEMBL3822773	Bile acid receptor FXR agonist	POSITIVE MODULATOR	PX-102		2	EFO_0003095	non-alcoholic fatty liver disease	D065626	Non-alcoholic Fatty Liver Disease	71235	EFO_0000589	metabolic disease	1	CHEMBL3822773
NR1H4	ENSG00000012504	Bile acid receptor FXR	CHEMBL4297613	Bile acid receptor FXR agonist	POSITIVE MODULATOR	CILOFEXOR		2	EFO_1001249	non-alcoholic steatohepatitis	D065626	Non-alcoholic Fatty Liver Disease	115199	EFO_0000405 | EFO_0000540 | HP_0002715 | EFO_0000319 | EFO_0004872 | EFO_0004582	digestive system disease | immune system disease | abnormality of the immune system | cardiovascular disease | inflammatory biomarker measurement | liver enzyme measurement	1	CHEMBL4297613
NR1H4	ENSG00000012504	Bile acid receptor FXR	CHEMBL4297613	Bile acid receptor FXR agonist	POSITIVE MODULATOR	CILOFEXOR		3	EFO_0004268	sclerosing cholangitis	D015209	Cholangitis, Sclerosing	125803	EFO_0000589	metabolic disease	1	CHEMBL4297613
NR1H4	ENSG00000012504	Bile acid receptor FXR	CHEMBL4297613	Bile acid receptor FXR agonist	POSITIVE MODULATOR	CILOFEXOR		2	EFO_1001486	primary biliary cirrhosis	D008105	Liver Cirrhosis, Biliary	125804	EFO_0000616 | EFO_0000589 | HP_0001197	neoplasm | metabolic disease | abnormality of prenatal development or birth	1	CHEMBL4297613
NR1H4	ENSG00000012504	Bile acid receptor FXR	CHEMBL4297626	Bile acid receptor FXR agonist	POSITIVE MODULATOR	NIDUFEXOR		2	EFO_0000401	diabetic nephropathy	D003928	Diabetic Nephropathies	115225	EFO_0000589 | HP_0000079	metabolic disease | abnormality of the urinary system	1	CHEMBL4297626
NR1H4	ENSG00000012504	Bile acid receptor FXR	CHEMBL4297626	Bile acid receptor FXR agonist	POSITIVE MODULATOR	NIDUFEXOR		2	EFO_0003095	non-alcoholic fatty liver disease	D065626	Non-alcoholic Fatty Liver Disease	115226	EFO_0000589	metabolic disease	1	CHEMBL4297626
NR1H4	ENSG00000012504	Bile acid receptor FXR	CHEMBL4298169	Bile acid receptor FXR agonist	POSITIVE MODULATOR	TROPIFEXOR		2	EFO_0003095	non-alcoholic fatty liver disease	D065626	Non-alcoholic Fatty Liver Disease	126379	EFO_0000589	metabolic disease	1	CHEMBL4298169
NR1H4	ENSG00000012504	Bile acid receptor FXR	CHEMBL4298169	Bile acid receptor FXR agonist	POSITIVE MODULATOR	TROPIFEXOR		2	EFO_1001249	non-alcoholic steatohepatitis	D065626	Non-alcoholic Fatty Liver Disease	126380	EFO_0000405 | EFO_0000540 | HP_0002715 | EFO_0000319 | EFO_0004872 | EFO_0004582	digestive system disease | immune system disease | abnormality of the immune system | cardiovascular disease | inflammatory biomarker measurement | liver enzyme measurement	1	CHEMBL4298169
NR1H4	ENSG00000012504	Bile acid receptor FXR	CHEMBL4298169	Bile acid receptor FXR agonist	POSITIVE MODULATOR	TROPIFEXOR		2	EFO_1001486	primary biliary cirrhosis	D008105	Liver Cirrhosis, Biliary	126381	EFO_0000616 | EFO_0000589 | HP_0001197	neoplasm | metabolic disease | abnormality of prenatal development or birth	1	CHEMBL4298169
FGB	ENSG00000171564	Fibrinogen beta chain	CHEMBL2109283	Fibrinogen beta chain binding agent	OTHER	BICIROMAB BRALLOBARBITAL										1	CHEMBL2109283
DBH	ENSG00000123454	Dopamine beta-hydroxylase	CHEMBL4594440	Dopamine beta-hydroxylase inhibitor	NEGATIVE MODULATOR	ZAMICASTAT		2	EFO_0001361	pulmonary arterial hypertension	D006976	Hypertension, Pulmonary	126571	EFO_0000684 | EFO_0000319	respiratory system disease | cardiovascular disease	1	CHEMBL4594440
ECE1	ENSG00000117298	Endothelin-converting enzyme 1	CHEMBL3989794	Endothelin-converting enzyme 1 inhibitor	NEGATIVE MODULATOR	DAGLUTRIL		2	EFO_0000537	hypertension	D006973	Hypertension	65608	EFO_0000319	cardiovascular disease	2	CHEMBL3989794
SOAT2	ENSG00000167780	Acyl coenzyme A:cholesterol acyltransferase 2	CHEMBL478858	Acyl coenzyme A:cholesterol acyltransferase 2 inhibitor	NEGATIVE MODULATOR	PACTIMIBE		2	EFO_0001645	coronary artery disease	D003327	Coronary Disease	66155	EFO_0000677 | EFO_0000618 | HP_0000707	mental or behavioural disorder | nervous system disease | abnormality of the nervous system	2	CHEMBL478858
SOAT2	ENSG00000167780	Acyl coenzyme A:cholesterol acyltransferase 2	CHEMBL478858	Acyl coenzyme A:cholesterol acyltransferase 2 inhibitor	NEGATIVE MODULATOR	PACTIMIBE		2	EFO_0003914	atherosclerosis	D050197	Atherosclerosis	66156	EFO_0000319	cardiovascular disease	2	CHEMBL478858
HDAC2	ENSG00000196591	Histone deacetylase 2	CHEMBL98	Histone deacetylase 2 inhibitor	NEGATIVE MODULATOR	VORINOSTAT	2006	2	EFO_0000764	HIV infection	D015658	HIV Infections	24057	EFO_0005741 | EFO_0000540 | HP_0002715	infectious disease | immune system disease | abnormality of the immune system	4	CHEMBL98
HDAC2	ENSG00000196591	Histone deacetylase 2	CHEMBL98	Histone deacetylase 2 inhibitor	NEGATIVE MODULATOR	VORINOSTAT	2006	3	EFO_0001378	multiple myeloma	D009101	Multiple Myeloma	24058	HP_0001871 | EFO_0004503 | EFO_0004872 | EFO_0000540 | HP_0002715 | EFO_0000616	abnormality of blood and blood-forming tissues | hematological measurement | inflammatory biomarker measurement | immune system disease | abnormality of the immune system | neoplasm	4	CHEMBL98
HDAC2	ENSG00000196591	Histone deacetylase 2	CHEMBL98	Histone deacetylase 2 inhibitor	NEGATIVE MODULATOR	VORINOSTAT	2006	2	EFO_0003060	non-small cell lung carcinoma	D002289	Carcinoma, Non-Small-Cell Lung	24059	EFO_0000616 | EFO_0000684	neoplasm | respiratory system disease	4	CHEMBL98
HDAC2	ENSG00000196591	Histone deacetylase 2	CHEMBL98	Histone deacetylase 2 inhibitor	NEGATIVE MODULATOR	VORINOSTAT	2006	3	EFO_0000574	lymphoma	D008223	Lymphoma	25728	EFO_0000616 | HP_0001197 | HP_0001871	neoplasm | abnormality of prenatal development or birth | abnormality of blood and blood-forming tissues	4	CHEMBL98
HDAC2	ENSG00000196591	Histone deacetylase 2	CHEMBL98	Histone deacetylase 2 inhibitor	NEGATIVE MODULATOR	VORINOSTAT	2006	2	EFO_0000621	neuroblastoma	D009447	Neuroblastoma	25729	EFO_0000616 | EFO_0000618	neoplasm | nervous system disease	4	CHEMBL98
HDAC2	ENSG00000196591	Histone deacetylase 2	CHEMBL98	Histone deacetylase 2 inhibitor	NEGATIVE MODULATOR	VORINOSTAT	2006	2	EFO_0000691	sarcoma	D012509	Sarcoma	25730	EFO_0000616	neoplasm	4	CHEMBL98
HDAC2	ENSG00000196591	Histone deacetylase 2	CHEMBL98	Histone deacetylase 2 inhibitor	NEGATIVE MODULATOR	VORINOSTAT	2006	2	EFO_0005774	brain disease	D001927	Brain Diseases	26344	EFO_0000618	nervous system disease	4	CHEMBL98
HDAC2	ENSG00000196591	Histone deacetylase 2	CHEMBL98	Histone deacetylase 2 inhibitor	NEGATIVE MODULATOR	VORINOSTAT	2006	4	EFO_0002913	Cutaneous T-cell lymphoma	D016410	Lymphoma, T-Cell, Cutaneous	26345	EFO_0000616 | HP_0001197 | EFO_0010285 | HP_0001871	neoplasm | abnormality of prenatal development or birth | integumentary system disease | abnormality of blood and blood-forming tissues	4	CHEMBL98
HDAC2	ENSG00000196591	Histone deacetylase 2	CHEMBL98	Histone deacetylase 2 inhibitor	NEGATIVE MODULATOR	VORINOSTAT	2006	1	EFO_0002618	pancreatic carcinoma	D010190	Pancreatic Neoplasms	26346	EFO_0000616 | EFO_0000589	neoplasm | metabolic disease	4	CHEMBL98
HDAC2	ENSG00000196591	Histone deacetylase 2	CHEMBL98	Histone deacetylase 2 inhibitor	NEGATIVE MODULATOR	VORINOSTAT	2006	2	EFO_0000180	HIV-1 infection	D015658	HIV Infections	27987	EFO_0005741	infectious disease	4	CHEMBL98
HDAC2	ENSG00000196591	Histone deacetylase 2	CHEMBL98	Histone deacetylase 2 inhibitor	NEGATIVE MODULATOR	VORINOSTAT	2006	4	EFO_0000616	neoplasm	D009369	Neoplasms	27988	EFO_0000616	neoplasm	4	CHEMBL98
HDAC2	ENSG00000196591	Histone deacetylase 2	CHEMBL98	Histone deacetylase 2 inhibitor	NEGATIVE MODULATOR	VORINOSTAT	2006	2	EFO_0000198	myelodysplastic syndrome	D009190	Myelodysplastic Syndromes	28432	EFO_0000616 | HP_0001871 | HP_0000924 | HP_0001197 | EFO_0004503 | EFO_0005741 | EFO_0000540 | HP_0002715 | EFO_0000677 | EFO_0000618 | HP_0000707	neoplasm | abnormality of blood and blood-forming tissues | abnormality of the skeletal system | abnormality of prenatal development or birth | hematological measurement | infectious disease | immune system disease | abnormality of the immune system | mental or behavioural disorder | nervous system disease | abnormality of the nervous system	4	CHEMBL98
HDAC2	ENSG00000196591	Histone deacetylase 2	CHEMBL98	Histone deacetylase 2 inhibitor	NEGATIVE MODULATOR	VORINOSTAT	2006	2	EFO_0006861	male breast carcinoma	D018567	Breast Neoplasms, Male	45255	EFO_0000616 | EFO_0000512 | EFO_0010285	neoplasm | reproductive system disease | integumentary system disease	4	CHEMBL98
HDAC2	ENSG00000196591	Histone deacetylase 2	CHEMBL98	Histone deacetylase 2 inhibitor	NEGATIVE MODULATOR	VORINOSTAT	2006	2	EFO_0000681	renal cell carcinoma	D002292	Carcinoma, Renal Cell	48693	EFO_0000616 | HP_0000079	neoplasm | abnormality of the urinary system	4	CHEMBL98
HDAC2	ENSG00000196591	Histone deacetylase 2	CHEMBL98	Histone deacetylase 2 inhibitor	NEGATIVE MODULATOR	VORINOSTAT	2006	1	EFO_0000756	melanoma	D008545	Melanoma	51811	EFO_0000616 | EFO_0010285	neoplasm | integumentary system disease	4	CHEMBL98
HDAC2	ENSG00000196591	Histone deacetylase 2	CHEMBL98	Histone deacetylase 2 inhibitor	NEGATIVE MODULATOR	VORINOSTAT	2006	2	EFO_1001051	mycosis fungoides	D009182	Mycosis Fungoides	51900	HP_0001871 | EFO_0000616 | HP_0001197 | EFO_0010285	abnormality of blood and blood-forming tissues | neoplasm | abnormality of prenatal development or birth | integumentary system disease	4	CHEMBL98
HDAC2	ENSG00000196591	Histone deacetylase 2	CHEMBL98	Histone deacetylase 2 inhibitor	NEGATIVE MODULATOR	VORINOSTAT	2006	2	EFO_1001465	gliosarcoma	D018316	Gliosarcoma	52425	EFO_0000618 | HP_0000707 | EFO_0000616 | EFO_0000677	nervous system disease | abnormality of the nervous system | neoplasm | mental or behavioural disorder	4	CHEMBL98
HDAC2	ENSG00000196591	Histone deacetylase 2	CHEMBL98	Histone deacetylase 2 inhibitor	NEGATIVE MODULATOR	VORINOSTAT	2006	2	EFO_0003893	ovarian neoplasm	D010051	Ovarian Neoplasms	52629	EFO_0000512 | EFO_0000589 | EFO_0000616	reproductive system disease | metabolic disease | neoplasm	4	CHEMBL98
HDAC2	ENSG00000196591	Histone deacetylase 2	CHEMBL98	Histone deacetylase 2 inhibitor	NEGATIVE MODULATOR	VORINOSTAT	2006	2	EFO_0000095	chronic lymphocytic leukemia	D015451	Leukemia, Lymphocytic, Chronic, B-Cell	65816	HP_0001871 | EFO_0004503	abnormality of blood and blood-forming tissues | hematological measurement	4	CHEMBL98
HDAC2	ENSG00000196591	Histone deacetylase 2	CHEMBL98	Histone deacetylase 2 inhibitor	NEGATIVE MODULATOR	VORINOSTAT	2006	2	EFO_0000096	neoplasm of mature B-cells	D008224	Lymphoma, Follicular	65817	EFO_0000616 | EFO_0000540 | HP_0001197 | HP_0001871	neoplasm | immune system disease | abnormality of prenatal development or birth | abnormality of blood and blood-forming tissues	4	CHEMBL98
HDAC2	ENSG00000196591	Histone deacetylase 2	CHEMBL98	Histone deacetylase 2 inhibitor	NEGATIVE MODULATOR	VORINOSTAT	2006	1	EFO_0000183	Hodgkins lymphoma	D006689	Hodgkin Disease	65821	HP_0001871 | EFO_0004503 | EFO_0000616	abnormality of blood and blood-forming tissues | hematological measurement | neoplasm	4	CHEMBL98
HDAC2	ENSG00000196591	Histone deacetylase 2	CHEMBL98	Histone deacetylase 2 inhibitor	NEGATIVE MODULATOR	VORINOSTAT	2006	2	EFO_0000191	MALT lymphoma	D018442	Lymphoma, B-Cell, Marginal Zone	65822	HP_0001871 | EFO_0000616 | EFO_0000540 | HP_0001197	abnormality of blood and blood-forming tissues | neoplasm | immune system disease | abnormality of prenatal development or birth	4	CHEMBL98
HDAC2	ENSG00000196591	Histone deacetylase 2	CHEMBL98	Histone deacetylase 2 inhibitor	NEGATIVE MODULATOR	VORINOSTAT	2006	1	EFO_0000211	unspecified peripheral T-cell lymphoma	D016411	Lymphoma, T-Cell, Peripheral	65823	EFO_0000616 | HP_0001197 | HP_0001871	neoplasm | abnormality of prenatal development or birth | abnormality of blood and blood-forming tissues	4	CHEMBL98
HDAC2	ENSG00000196591	Histone deacetylase 2	CHEMBL98	Histone deacetylase 2 inhibitor	NEGATIVE MODULATOR	VORINOSTAT	2006	2	EFO_0000220	acute lymphoblastic leukemia	D054198	Precursor Cell Lymphoblastic Leukemia-Lymphoma	65824	HP_0000924 | HP_0003011 | HP_0001871 | EFO_0000616 | EFO_0000540 | HP_0001197	abnormality of the skeletal system | abnormality of the musculature | abnormality of blood and blood-forming tissues | neoplasm | immune system disease | abnormality of prenatal development or birth	4	CHEMBL98
HDAC2	ENSG00000196591	Histone deacetylase 2	CHEMBL98	Histone deacetylase 2 inhibitor	NEGATIVE MODULATOR	VORINOSTAT	2006	3	EFO_0000222	acute myeloid leukemia	D015470	Leukemia, Myeloid, Acute	65825	HP_0001871 | EFO_0000616 | EFO_0004503	abnormality of blood and blood-forming tissues | neoplasm | hematological measurement	4	CHEMBL98
HDAC2	ENSG00000196591	Histone deacetylase 2	CHEMBL98	Histone deacetylase 2 inhibitor	NEGATIVE MODULATOR	VORINOSTAT	2006	1	EFO_0000224	acute promyelocytic leukemia	D015473	Leukemia, Promyelocytic, Acute	65826	HP_0000924 | HP_0003011 | HP_0001871 | EFO_0000616 | EFO_0000540 | EFO_1001986	abnormality of the skeletal system | abnormality of the musculature | abnormality of blood and blood-forming tissues | neoplasm | immune system disease | connective tissue disease	4	CHEMBL98
HDAC2	ENSG00000196591	Histone deacetylase 2	CHEMBL98	Histone deacetylase 2 inhibitor	NEGATIVE MODULATOR	VORINOSTAT	2006	1	EFO_0000309	Burkitts lymphoma	D002051	Burkitt Lymphoma	65829	HP_0001871 | EFO_0000616 | EFO_0005741 | EFO_0000540 | HP_0001197	abnormality of blood and blood-forming tissues | neoplasm | infectious disease | immune system disease | abnormality of prenatal development or birth	4	CHEMBL98
HDAC2	ENSG00000196591	Histone deacetylase 2	CHEMBL98	Histone deacetylase 2 inhibitor	NEGATIVE MODULATOR	VORINOSTAT	2006	1	EFO_0000339	chronic myelogenous leukemia	D015464	Leukemia, Myelogenous, Chronic, BCR-ABL Positive	65831	HP_0000924 | HP_0003011 | HP_0001871 | EFO_0000616 | EFO_0000540 | HP_0001197 | EFO_1001986	abnormality of the skeletal system | abnormality of the musculature | abnormality of blood and blood-forming tissues | neoplasm | immune system disease | abnormality of prenatal development or birth | connective tissue disease	4	CHEMBL98
HDAC2	ENSG00000196591	Histone deacetylase 2	CHEMBL98	Histone deacetylase 2 inhibitor	NEGATIVE MODULATOR	VORINOSTAT	2006	2	EFO_0000349	clear cell renal carcinoma	D002292	Carcinoma, Renal Cell	65832	EFO_0000616 | HP_0000079	neoplasm | abnormality of the urinary system	4	CHEMBL98
HDAC2	ENSG00000196591	Histone deacetylase 2	CHEMBL98	Histone deacetylase 2 inhibitor	NEGATIVE MODULATOR	VORINOSTAT	2006	1	EFO_0000384	Crohn's disease	D003424	Crohn Disease	65833	EFO_0000405 | EFO_0000540 | HP_0002715 | EFO_0004872 | EFO_1001986	digestive system disease | immune system disease | abnormality of the immune system | inflammatory biomarker measurement | connective tissue disease	4	CHEMBL98
HDAC2	ENSG00000196591	Histone deacetylase 2	CHEMBL98	Histone deacetylase 2 inhibitor	NEGATIVE MODULATOR	VORINOSTAT	2006	1	EFO_0000403	diffuse large B-cell lymphoma	D016403	Lymphoma, Large B-Cell, Diffuse	65834	EFO_0000616 | EFO_0000540 | HP_0001197 | HP_0001871	neoplasm | immune system disease | abnormality of prenatal development or birth | abnormality of blood and blood-forming tissues	4	CHEMBL98
HDAC2	ENSG00000196591	Histone deacetylase 2	CHEMBL98	Histone deacetylase 2 inhibitor	NEGATIVE MODULATOR	VORINOSTAT	2006	2	EFO_0000519	glioblastoma multiforme	D005909	Glioblastoma	65835	EFO_0000616 | EFO_0000618 | HP_0000707 | EFO_0000677	neoplasm | nervous system disease | abnormality of the nervous system | mental or behavioural disorder	4	CHEMBL98
HDAC2	ENSG00000196591	Histone deacetylase 2	CHEMBL98	Histone deacetylase 2 inhibitor	NEGATIVE MODULATOR	VORINOSTAT	2006	2	EFO_0000565	leukemia	D007938	Leukemia	65836	HP_0000924 | HP_0003011 | EFO_0000540 | EFO_0000616 | HP_0001871	abnormality of the skeletal system | abnormality of the musculature | immune system disease | neoplasm | abnormality of blood and blood-forming tissues	4	CHEMBL98
HDAC2	ENSG00000196591	Histone deacetylase 2	CHEMBL98	Histone deacetylase 2 inhibitor	NEGATIVE MODULATOR	VORINOSTAT	2006	2	EFO_0000673	prostate adenocarcinoma	D011471	Prostatic Neoplasms	65838	EFO_0000616 | EFO_0000512	neoplasm | reproductive system disease	4	CHEMBL98
HDAC2	ENSG00000196591	Histone deacetylase 2	CHEMBL98	Histone deacetylase 2 inhibitor	NEGATIVE MODULATOR	VORINOSTAT	2006	1	EFO_0000702	small cell lung carcinoma	D055752	Small Cell Lung Carcinoma	65840	EFO_0000616 | EFO_0000684 | EFO_0000589 | HP_0001197	neoplasm | respiratory system disease | metabolic disease | abnormality of prenatal development or birth	4	CHEMBL98
HDAC2	ENSG00000196591	Histone deacetylase 2	CHEMBL98	Histone deacetylase 2 inhibitor	NEGATIVE MODULATOR	VORINOSTAT	2006	3	EFO_0000770	malignant pleural mesothelioma	D008654	Mesothelioma	65841	EFO_0000616 | EFO_0000684	neoplasm | respiratory system disease	4	CHEMBL98
HDAC2	ENSG00000196591	Histone deacetylase 2	CHEMBL98	Histone deacetylase 2 inhibitor	NEGATIVE MODULATOR	VORINOSTAT	2006	2	EFO_0002499	anaplastic astrocytoma	D001254	Astrocytoma	65843	EFO_0000616 | EFO_0000618	neoplasm | nervous system disease	4	CHEMBL98
HDAC2	ENSG00000196591	Histone deacetylase 2	CHEMBL98	Histone deacetylase 2 inhibitor	NEGATIVE MODULATOR	VORINOSTAT	2006	1	EFO_0002501	anaplastic oligodendroglioma	D009837	Oligodendroglioma	65844	EFO_0000616 | EFO_0000618	neoplasm | nervous system disease	4	CHEMBL98
HDAC2	ENSG00000196591	Histone deacetylase 2	CHEMBL98	Histone deacetylase 2 inhibitor	NEGATIVE MODULATOR	VORINOSTAT	2006	1	EFO_0002939	medulloblastoma	D008527	Medulloblastoma	65846	EFO_0000616 | EFO_0000618	neoplasm | nervous system disease	4	CHEMBL98
HDAC2	ENSG00000196591	Histone deacetylase 2	CHEMBL98	Histone deacetylase 2 inhibitor	NEGATIVE MODULATOR	VORINOSTAT	2006	2	EFO_0003828	spinal cord neoplasm	D013120	Spinal Cord Neoplasms	65847	EFO_0000616 | EFO_0000618	neoplasm | nervous system disease	4	CHEMBL98
HDAC2	ENSG00000196591	Histone deacetylase 2	CHEMBL98	Histone deacetylase 2 inhibitor	NEGATIVE MODULATOR	VORINOSTAT	2006	2	EFO_0003869	breast neoplasm	D001943	Breast Neoplasms	65850	EFO_0000616 | EFO_0010285 | EFO_0000512	neoplasm | integumentary system disease | reproductive system disease	4	CHEMBL98
HDAC2	ENSG00000196591	Histone deacetylase 2	CHEMBL98	Histone deacetylase 2 inhibitor	NEGATIVE MODULATOR	VORINOSTAT	2006	2	EFO_0005952	non-Hodgkins lymphoma	D008228	Lymphoma, Non-Hodgkin	65853	EFO_0000616 | HP_0001871 | EFO_0004503	neoplasm | abnormality of blood and blood-forming tissues | hematological measurement	4	CHEMBL98
HDAC2	ENSG00000196591	Histone deacetylase 2	CHEMBL98	Histone deacetylase 2 inhibitor	NEGATIVE MODULATOR	VORINOSTAT	2006	1	EFO_0007535	verrucous carcinoma	D018289	Carcinoma, Verrucous	65854	EFO_0000616	neoplasm	4	CHEMBL98
HDAC2	ENSG00000196591	Histone deacetylase 2	CHEMBL98	Histone deacetylase 2 inhibitor	NEGATIVE MODULATOR	VORINOSTAT	2006	1	EFO_1000309	Juvenile Myelomonocytic Leukemia	D054429	Leukemia, Myelomonocytic, Juvenile	65855	HP_0000924 | HP_0003011 | HP_0001871 | EFO_0000616 | EFO_0000540 | HP_0001197 | EFO_1001986	abnormality of the skeletal system | abnormality of the musculature | abnormality of blood and blood-forming tissues | neoplasm | immune system disease | abnormality of prenatal development or birth | connective tissue disease	4	CHEMBL98
HDAC2	ENSG00000196591	Histone deacetylase 2	CHEMBL98	Histone deacetylase 2 inhibitor	NEGATIVE MODULATOR	VORINOSTAT	2006	2	EFO_1000785	Sezary's disease	D012751	Sezary Syndrome	65857	HP_0001871 | EFO_0000616 | HP_0001197 | EFO_0010285	abnormality of blood and blood-forming tissues | neoplasm | abnormality of prenatal development or birth | integumentary system disease	4	CHEMBL98
HDAC2	ENSG00000196591	Histone deacetylase 2	CHEMBL98	Histone deacetylase 2 inhibitor	NEGATIVE MODULATOR	VORINOSTAT	2006	1	EFO_1001380	Niemann-Pick disease	D009542	Niemann-Pick Diseases	65858	EFO_0000589 | EFO_0000540 | HP_0001197 | HP_0001871	metabolic disease | immune system disease | abnormality of prenatal development or birth | abnormality of blood and blood-forming tissues	4	CHEMBL98
HDAC2	ENSG00000196591	Histone deacetylase 2	CHEMBL98	Histone deacetylase 2 inhibitor	NEGATIVE MODULATOR	VORINOSTAT	2006	2	EFO_1001469	Mantle cell lymphoma	D020522	Lymphoma, Mantle-Cell	65859	EFO_0000616 | EFO_0000540 | HP_0001197 | HP_0001871	neoplasm | immune system disease | abnormality of prenatal development or birth | abnormality of blood and blood-forming tissues	4	CHEMBL98
HDAC2	ENSG00000196591	Histone deacetylase 2	CHEMBL98	Histone deacetylase 2 inhibitor	NEGATIVE MODULATOR	VORINOSTAT	2006	1	EFO_1001830	precursor T-cell lymphoblastic leukemia-lymphoma	D054218	Precursor T-Cell Lymphoblastic Leukemia-Lymphoma	65860	HP_0000924 | HP_0003011 | HP_0001871 | EFO_0000616 | EFO_0000540 | HP_0001197	abnormality of the skeletal system | abnormality of the musculature | abnormality of blood and blood-forming tissues | neoplasm | immune system disease | abnormality of prenatal development or birth	4	CHEMBL98
HDAC2	ENSG00000196591	Histone deacetylase 2	CHEMBL98	Histone deacetylase 2 inhibitor	NEGATIVE MODULATOR	VORINOSTAT	2006	2	EFO_1001951	colorectal carcinoma	D015179	Colorectal Neoplasms	65861	EFO_0000616 | EFO_0000405	neoplasm | digestive system disease	4	CHEMBL98
HDAC2	ENSG00000196591	Histone deacetylase 2	CHEMBL98	Histone deacetylase 2 inhibitor	NEGATIVE MODULATOR	VORINOSTAT	2006	2	EFO_1001968	soft tissue sarcoma	D012509	Sarcoma	65862	EFO_0000616	neoplasm	4	CHEMBL98
HDAC2	ENSG00000196591	Histone deacetylase 2	CHEMBL98	Histone deacetylase 2 inhibitor	NEGATIVE MODULATOR	VORINOSTAT	2006	2	EFO_0000365	colorectal adenocarcinoma	D015179	Colorectal Neoplasms	122052	EFO_0000616	neoplasm	4	CHEMBL98
HDAC2	ENSG00000196591	Histone deacetylase 2	CHEMBL98	Histone deacetylase 2 inhibitor	NEGATIVE MODULATOR	VORINOSTAT	2006	2	EFO_0000479	essential thrombocythemia	D013920	Thrombocythemia, Essential	122053	HP_0000924 | HP_0003011 | HP_0001871 | EFO_0000616 | EFO_0000540 | HP_0001197 | EFO_1001986	abnormality of the skeletal system | abnormality of the musculature | abnormality of blood and blood-forming tissues | neoplasm | immune system disease | abnormality of prenatal development or birth | connective tissue disease	4	CHEMBL98
HDAC2	ENSG00000196591	Histone deacetylase 2	CHEMBL98	Histone deacetylase 2 inhibitor	NEGATIVE MODULATOR	VORINOSTAT	2006	2	EFO_0000641	papillary thyroid carcinoma	D013964	Thyroid Neoplasms	122054	EFO_0000616 | EFO_0000589	neoplasm | metabolic disease	4	CHEMBL98
HDAC2	ENSG00000196591	Histone deacetylase 2	CHEMBL98	Histone deacetylase 2 inhibitor	NEGATIVE MODULATOR	VORINOSTAT	2006	2	EFO_0002429	polycythemia vera	D011087	Polycythemia Vera	122055	HP_0000924 | HP_0003011 | HP_0001871 | EFO_0000616 | EFO_0000540 | HP_0001197 | EFO_1001986	abnormality of the skeletal system | abnormality of the musculature | abnormality of blood and blood-forming tissues | neoplasm | immune system disease | abnormality of prenatal development or birth | connective tissue disease	4	CHEMBL98
HDAC2	ENSG00000196591	Histone deacetylase 2	CHEMBL98	Histone deacetylase 2 inhibitor	NEGATIVE MODULATOR	VORINOSTAT	2006	1	EFO_0002938	hypopharyngeal carcinoma	D007012	Hypopharyngeal Neoplasms	122056	EFO_0000616 | EFO_0000405 | EFO_0005741	neoplasm | digestive system disease | infectious disease	4	CHEMBL98
HDAC2	ENSG00000196591	Histone deacetylase 2	CHEMBL98	Histone deacetylase 2 inhibitor	NEGATIVE MODULATOR	VORINOSTAT	2006	1	EFO_1000026	diffuse intrinsic pontine glioma	D000080443	Diffuse Intrinsic Pontine Glioma	122057	EFO_0000618 | EFO_0000616	nervous system disease | neoplasm	4	CHEMBL98
HDAC2	ENSG00000196591	Histone deacetylase 2	CHEMBL98	Histone deacetylase 2 inhibitor	NEGATIVE MODULATOR	VORINOSTAT	2006	2	EFO_1000657	rectum cancer	D012004	Rectal Neoplasms	122058	EFO_0000616 | EFO_0000405	neoplasm | digestive system disease	4	CHEMBL98
HDAC2	ENSG00000196591	Histone deacetylase 2	CHEMBL98	Histone deacetylase 2 inhibitor	NEGATIVE MODULATOR	VORINOSTAT	2006	2	EFO_1001110	pituitary-dependent Cushing's disease	D047748	Pituitary ACTH Hypersecretion	122059	EFO_0000589 | EFO_0000618 | HP_0000707	metabolic disease | nervous system disease | abnormality of the nervous system	4	CHEMBL98
HDAC2	ENSG00000196591	Histone deacetylase 2	CHEMBL98	Histone deacetylase 2 inhibitor	NEGATIVE MODULATOR	VORINOSTAT	2006	2	MONDO_0000870	childhood acute lymphoblastic leukemia	D054198	Precursor Cell Lymphoblastic Leukemia-Lymphoma	122060	HP_0000924 | HP_0003011 | HP_0001871 | EFO_0000616 | EFO_0000540 | HP_0001197 | EFO_1001986	abnormality of the skeletal system | abnormality of the musculature | abnormality of blood and blood-forming tissues | neoplasm | immune system disease | abnormality of prenatal development or birth | connective tissue disease	4	CHEMBL98
HDAC2	ENSG00000196591	Histone deacetylase 2	CHEMBL98	Histone deacetylase 2 inhibitor	NEGATIVE MODULATOR	VORINOSTAT	2006	2	MONDO_0000873	lymphoblastic lymphoma	D054198	Precursor Cell Lymphoblastic Leukemia-Lymphoma	122061	EFO_0000616 | HP_0001197 | HP_0001871	neoplasm | abnormality of prenatal development or birth | abnormality of blood and blood-forming tissues	4	CHEMBL98
HDAC2	ENSG00000196591	Histone deacetylase 2	CHEMBL98	Histone deacetylase 2 inhibitor	NEGATIVE MODULATOR	VORINOSTAT	2006	1	MONDO_0001056	gastric cancer	D013274	Stomach Neoplasms	122062	EFO_0000616 | EFO_0000405	neoplasm | digestive system disease	4	CHEMBL98
HDAC2	ENSG00000196591	Histone deacetylase 2	CHEMBL98	Histone deacetylase 2 inhibitor	NEGATIVE MODULATOR	VORINOSTAT	2006	2	MONDO_0001657	brain cancer	D001932	Brain Neoplasms	122063	EFO_0000616 | EFO_0000618 | HP_0000707	neoplasm | nervous system disease | abnormality of the nervous system	4	CHEMBL98
HDAC2	ENSG00000196591	Histone deacetylase 2	CHEMBL98	Histone deacetylase 2 inhibitor	NEGATIVE MODULATOR	VORINOSTAT	2006	1	MONDO_0001879	anus cancer	D001005	Anus Neoplasms	122064	EFO_0000616	neoplasm	4	CHEMBL98
HDAC2	ENSG00000196591	Histone deacetylase 2	CHEMBL98	Histone deacetylase 2 inhibitor	NEGATIVE MODULATOR	VORINOSTAT	2006	1	MONDO_0002087	peritoneum cancer	D010534	Peritoneal Neoplasms	122065	EFO_0000616	neoplasm	4	CHEMBL98
HDAC2	ENSG00000196591	Histone deacetylase 2	CHEMBL98	Histone deacetylase 2 inhibitor	NEGATIVE MODULATOR	VORINOSTAT	2006	1	MONDO_0002158	fallopian tube cancer	D005185	Fallopian Tube Neoplasms	122066	EFO_0000616 | EFO_0000512	neoplasm | reproductive system disease	4	CHEMBL98
HDAC2	ENSG00000196591	Histone deacetylase 2	CHEMBL98	Histone deacetylase 2 inhibitor	NEGATIVE MODULATOR	VORINOSTAT	2006	1	MONDO_0002691	liver cancer	D008113	Liver Neoplasms	122067	EFO_0000616 | EFO_0000589	neoplasm | metabolic disease	4	CHEMBL98
HDAC2	ENSG00000196591	Histone deacetylase 2	CHEMBL98	Histone deacetylase 2 inhibitor	NEGATIVE MODULATOR	VORINOSTAT	2006	1	MONDO_0003268	mixed glioma	D005910	Glioma	122068	EFO_0000616 | EFO_0000618	neoplasm | nervous system disease	4	CHEMBL98
HDAC2	ENSG00000196591	Histone deacetylase 2	CHEMBL98	Histone deacetylase 2 inhibitor	NEGATIVE MODULATOR	VORINOSTAT	2006	2	MONDO_0007254	breast cancer	D001943	Breast Neoplasms	122069	EFO_0000616	neoplasm	4	CHEMBL98
HDAC2	ENSG00000196591	Histone deacetylase 2	CHEMBL98	Histone deacetylase 2 inhibitor	NEGATIVE MODULATOR	VORINOSTAT	2006	1	MONDO_0007576	esophageal cancer	D004938	Esophageal Neoplasms	122070	EFO_0000616 | EFO_0000405	neoplasm | digestive system disease	4	CHEMBL98
HDAC2	ENSG00000196591	Histone deacetylase 2	CHEMBL98	Histone deacetylase 2 inhibitor	NEGATIVE MODULATOR	VORINOSTAT	2006	2	MONDO_0008170	ovarian cancer	D010051	Ovarian Neoplasms	122071	EFO_0005741 | EFO_0000512	infectious disease | reproductive system disease	4	CHEMBL98
HDAC2	ENSG00000196591	Histone deacetylase 2	CHEMBL98	Histone deacetylase 2 inhibitor	NEGATIVE MODULATOR	VORINOSTAT	2006	2	MONDO_0008315	prostate cancer	D064129	Prostatic Neoplasms, Castration-Resistant	122072	EFO_0000616 | HP_0000078 | HP_0000079	neoplasm | abnormality of the genital system | abnormality of the urinary system	4	CHEMBL98
HDAC2	ENSG00000196591	Histone deacetylase 2	CHEMBL98	Histone deacetylase 2 inhibitor	NEGATIVE MODULATOR	VORINOSTAT	2006	2	MONDO_0015277	medullary thyroid gland carcinoma	D018276	Carcinoma, Medullary	122073	EFO_0000616 | EFO_0000589	neoplasm | metabolic disease	4	CHEMBL98
HDAC2	ENSG00000196591	Histone deacetylase 2	CHEMBL98	Histone deacetylase 2 inhibitor	NEGATIVE MODULATOR	VORINOSTAT	2006	2	MONDO_0018906	follicular lymphoma	D008224	Lymphoma, Follicular	122074	EFO_0000616 | EFO_0000540 | HP_0001197 | HP_0001871	neoplasm | immune system disease | abnormality of prenatal development or birth | abnormality of blood and blood-forming tissues	4	CHEMBL98
HDAC2	ENSG00000196591	Histone deacetylase 2	CHEMBL98	Histone deacetylase 2 inhibitor	NEGATIVE MODULATOR	VORINOSTAT	2006	2	MONDO_0019460	acute leukemia of ambiguous lineage	D015456	Leukemia, Biphenotypic, Acute	122075	HP_0001871 | EFO_0004503 | EFO_0000616 | EFO_0005741 | EFO_0000540 | HP_0002715	abnormality of blood and blood-forming tissues | hematological measurement | neoplasm | infectious disease | immune system disease | abnormality of the immune system	4	CHEMBL98
HDAC2	ENSG00000196591	Histone deacetylase 2	CHEMBL98	Histone deacetylase 2 inhibitor	NEGATIVE MODULATOR	VORINOSTAT	2006	2	MONDO_0021063	malignant colon neoplasm	D003110	Colonic Neoplasms	122076	EFO_0000616 | EFO_0000405	neoplasm | digestive system disease	4	CHEMBL98
HDAC2	ENSG00000196591	Histone deacetylase 2	CHEMBL98	Histone deacetylase 2 inhibitor	NEGATIVE MODULATOR	VORINOSTAT	2006	1	MONDO_0044926	oropharyngeal carcinoma	D009959	Oropharyngeal Neoplasms	122077	EFO_0000616 | EFO_0000684	neoplasm | respiratory system disease	4	CHEMBL98
HDAC2	ENSG00000196591	Histone deacetylase 2	CHEMBL98	Histone deacetylase 2 inhibitor	NEGATIVE MODULATOR	VORINOSTAT	2006	3	EFO_0000588	mesothelioma	D008654	Mesothelioma	128607	EFO_0000616	neoplasm	4	CHEMBL98
HDAC2	ENSG00000196591	Histone deacetylase 2	CHEMBL98	Histone deacetylase 2 inhibitor	NEGATIVE MODULATOR	VORINOSTAT	2006	1	EFO_0006352	laryngeal squamous cell carcinoma	D000077195	Squamous Cell Carcinoma of Head and Neck	128608	EFO_0000616 | EFO_0000405 | EFO_0005741	neoplasm | digestive system disease | infectious disease	4	CHEMBL98
HDAC2	ENSG00000196591	Histone deacetylase 2	CHEMBL98	Histone deacetylase 2 inhibitor	NEGATIVE MODULATOR	VORINOSTAT	2006	3	MONDO_0008903	lung cancer	D008175	Lung Neoplasms	128609	EFO_0000616 | EFO_0000684	neoplasm | respiratory system disease	4	CHEMBL98
HDAC2	ENSG00000196591	Histone deacetylase 2	CHEMBL98	Histone deacetylase 2 inhibitor	NEGATIVE MODULATOR	VORINOSTAT	2006	2	EFO_0003833	brain neoplasm	D001932	Brain Neoplasms	135618	EFO_0000616 | EFO_0000618	neoplasm | nervous system disease	4	CHEMBL98
HDAC2	ENSG00000196591	Histone deacetylase 2	CHEMBL98	Histone deacetylase 2 inhibitor	NEGATIVE MODULATOR	VORINOSTAT	2006	1	EFO_0004198	skin neoplasm	D012878	Skin Neoplasms	135619	EFO_0000616 | EFO_0010285	neoplasm | integumentary system disease	4	CHEMBL98
HDAC2	ENSG00000196591	Histone deacetylase 2	CHEMBL98	Histone deacetylase 2 inhibitor	NEGATIVE MODULATOR	VORINOSTAT	2006	4	MONDO_0015760	T-cell non-Hodgkin lymphoma	D016399	Lymphoma, T-Cell	135620	EFO_0000616 | HP_0001197 | HP_0001871	neoplasm | abnormality of prenatal development or birth | abnormality of blood and blood-forming tissues	4	CHEMBL98
HDAC2	ENSG00000196591	Histone deacetylase 2	CHEMBL98	Histone deacetylase 2 inhibitor	NEGATIVE MODULATOR	VORINOSTAT	2006	1	MONDO_0004975	Alzheimer disease	D000544	Alzheimer Disease	140411	EFO_0000677 | EFO_0000618 | HP_0000707	mental or behavioural disorder | nervous system disease | abnormality of the nervous system	4	CHEMBL98
HDAC2	ENSG00000196591	Histone deacetylase 2	CHEMBL98	Histone deacetylase 2 inhibitor	NEGATIVE MODULATOR	VORINOSTAT	2006	2	MONDO_0004986	urinary bladder carcinoma	D001749	Urinary Bladder Neoplasms	140412	EFO_0000616 | HP_0000079	neoplasm | abnormality of the urinary system	4	CHEMBL98
HDAC2	ENSG00000196591	Histone deacetylase 2	CHEMBL98	Histone deacetylase 2 inhibitor	NEGATIVE MODULATOR	VORINOSTAT	2006	0.5	MONDO_0005090	schizophrenia	D012559	Schizophrenia	140413	EFO_0000677	mental or behavioural disorder	4	CHEMBL98
HDAC2	ENSG00000196591	Histone deacetylase 2	CHEMBL98	Histone deacetylase 2 inhibitor	NEGATIVE MODULATOR	VORINOSTAT	2006	2	MONDO_0011382	sickle cell anemia	D000755	Anemia, Sickle Cell	140414	HP_0000924 | HP_0003011 | HP_0000079 | EFO_0000512 | HP_0001871 | EFO_0000589 | HP_0001197	abnormality of the skeletal system | abnormality of the musculature | abnormality of the urinary system | reproductive system disease | abnormality of blood and blood-forming tissues | metabolic disease | abnormality of prenatal development or birth	4	CHEMBL98
HDAC2	ENSG00000196591	Histone deacetylase 2	CHEMBL98	Histone deacetylase 2 inhibitor	NEGATIVE MODULATOR	VORINOSTAT	2006	1	MONDO_0018364	malignant epithelial tumor of ovary	D000077216	Carcinoma, Ovarian Epithelial	140415			4	CHEMBL98
HDAC2	ENSG00000196591	Histone deacetylase 2	CHEMBL98	Histone deacetylase 2 inhibitor	NEGATIVE MODULATOR	VORINOSTAT	2006	1	EFO_0004289	lymphoid leukemia	D007945	Leukemia, Lymphoid	145955	EFO_0000616 | HP_0001871 | EFO_0004503	neoplasm | abnormality of blood and blood-forming tissues | hematological measurement	4	CHEMBL98
HDAC2	ENSG00000196591	Histone deacetylase 2	CHEMBL98	Histone deacetylase 2 inhibitor	NEGATIVE MODULATOR	VORINOSTAT	2006	4	MONDO_0004992	cancer	D009369	Neoplasms	145956	EFO_0000616	neoplasm	4	CHEMBL98
HDAC2	ENSG00000196591	Histone deacetylase 2	CHEMBL272980	Histone deacetylase 2 inhibitor	NEGATIVE MODULATOR	MOCETINOSTAT		2	EFO_0000183	Hodgkins lymphoma	D006689	Hodgkin Disease	50463	HP_0001871 | EFO_0004503 | EFO_0000616	abnormality of blood and blood-forming tissues | hematological measurement | neoplasm	5	CHEMBL272980
HDAC2	ENSG00000196591	Histone deacetylase 2	CHEMBL272980	Histone deacetylase 2 inhibitor	NEGATIVE MODULATOR	MOCETINOSTAT		2	EFO_0000574	lymphoma	D008223	Lymphoma	50706	EFO_0000616 | HP_0001197 | HP_0001871	neoplasm | abnormality of prenatal development or birth | abnormality of blood and blood-forming tissues	5	CHEMBL272980
HDAC2	ENSG00000196591	Histone deacetylase 2	CHEMBL272980	Histone deacetylase 2 inhibitor	NEGATIVE MODULATOR	MOCETINOSTAT		2	EFO_0000095	chronic lymphocytic leukemia	D015451	Leukemia, Lymphocytic, Chronic, B-Cell	50966	HP_0001871 | EFO_0004503	abnormality of blood and blood-forming tissues | hematological measurement	5	CHEMBL272980
HDAC2	ENSG00000196591	Histone deacetylase 2	CHEMBL272980	Histone deacetylase 2 inhibitor	NEGATIVE MODULATOR	MOCETINOSTAT		2	EFO_0000198	myelodysplastic syndrome	D009190	Myelodysplastic Syndromes	55870	EFO_0000616 | HP_0001871 | HP_0000924 | HP_0001197 | EFO_0004503 | EFO_0005741 | EFO_0000540 | HP_0002715 | EFO_0000677 | EFO_0000618 | HP_0000707	neoplasm | abnormality of blood and blood-forming tissues | abnormality of the skeletal system | abnormality of prenatal development or birth | hematological measurement | infectious disease | immune system disease | abnormality of the immune system | mental or behavioural disorder | nervous system disease | abnormality of the nervous system	5	CHEMBL272980
HDAC2	ENSG00000196591	Histone deacetylase 2	CHEMBL272980	Histone deacetylase 2 inhibitor	NEGATIVE MODULATOR	MOCETINOSTAT		2	EFO_0000222	acute myeloid leukemia	D015470	Leukemia, Myeloid, Acute	55871	HP_0001871 | EFO_0000616 | EFO_0004503	abnormality of blood and blood-forming tissues | neoplasm | hematological measurement	5	CHEMBL272980
HDAC2	ENSG00000196591	Histone deacetylase 2	CHEMBL272980	Histone deacetylase 2 inhibitor	NEGATIVE MODULATOR	MOCETINOSTAT		2	EFO_0000564	leiomyosarcoma	D007890	Leiomyosarcoma	55873	HP_0000924 | HP_0003011 | EFO_0000616 | EFO_0005741	abnormality of the skeletal system | abnormality of the musculature | neoplasm | infectious disease	5	CHEMBL272980
HDAC2	ENSG00000196591	Histone deacetylase 2	CHEMBL272980	Histone deacetylase 2 inhibitor	NEGATIVE MODULATOR	MOCETINOSTAT		1	EFO_0000616	neoplasm	D009369	Neoplasms	55874	EFO_0000616	neoplasm	5	CHEMBL272980
HDAC2	ENSG00000196591	Histone deacetylase 2	CHEMBL272980	Histone deacetylase 2 inhibitor	NEGATIVE MODULATOR	MOCETINOSTAT		2	EFO_0003060	non-small cell lung carcinoma	D002289	Carcinoma, Non-Small-Cell Lung	55876	EFO_0000616 | EFO_0000684	neoplasm | respiratory system disease	5	CHEMBL272980
HDAC2	ENSG00000196591	Histone deacetylase 2	CHEMBL272980	Histone deacetylase 2 inhibitor	NEGATIVE MODULATOR	MOCETINOSTAT		1	EFO_0000565	leukemia	D007938	Leukemia	107555	HP_0000924 | HP_0003011 | EFO_0000540 | EFO_0000616 | HP_0001871	abnormality of the skeletal system | abnormality of the musculature | immune system disease | neoplasm | abnormality of blood and blood-forming tissues	5	CHEMBL272980
HDAC2	ENSG00000196591	Histone deacetylase 2	CHEMBL272980	Histone deacetylase 2 inhibitor	NEGATIVE MODULATOR	MOCETINOSTAT		1	EFO_0000756	melanoma	D008545	Melanoma	107556	EFO_0000616 | EFO_0010285	neoplasm | integumentary system disease	5	CHEMBL272980
HDAC2	ENSG00000196591	Histone deacetylase 2	CHEMBL272980	Histone deacetylase 2 inhibitor	NEGATIVE MODULATOR	MOCETINOSTAT		2	EFO_0008528	urothelial carcinoma	D001749	Urinary Bladder Neoplasms	107557	EFO_0000616 | HP_0000079	neoplasm | abnormality of the urinary system	5	CHEMBL272980
HDAC2	ENSG00000196591	Histone deacetylase 2	CHEMBL272980	Histone deacetylase 2 inhibitor	NEGATIVE MODULATOR	MOCETINOSTAT		1	EFO_0002918	rhabdomyosarcoma	D012208	Rhabdomyosarcoma	116402	HP_0000924 | HP_0003011 | EFO_0000616	abnormality of the skeletal system | abnormality of the musculature | neoplasm	5	CHEMBL272980
HDAC2	ENSG00000196591	Histone deacetylase 2	CHEMBL272980	Histone deacetylase 2 inhibitor	NEGATIVE MODULATOR	MOCETINOSTAT		1	MONDO_0008903	lung cancer	D008175	Lung Neoplasms	116403	EFO_0000616 | EFO_0000684	neoplasm | respiratory system disease	5	CHEMBL272980
HDAC2	ENSG00000196591	Histone deacetylase 2	CHEMBL272980	Histone deacetylase 2 inhibitor	NEGATIVE MODULATOR	MOCETINOSTAT		1	MONDO_0018906	follicular lymphoma	D008224	Lymphoma, Follicular	116404	EFO_0000616 | EFO_0000540 | HP_0001197 | HP_0001871	neoplasm | immune system disease | abnormality of prenatal development or birth | abnormality of blood and blood-forming tissues	5	CHEMBL272980
HDAC2	ENSG00000196591	Histone deacetylase 2	CHEMBL272980	Histone deacetylase 2 inhibitor	NEGATIVE MODULATOR	MOCETINOSTAT		1	EFO_0000199	oral squamous cell carcinoma	D000077195	Squamous Cell Carcinoma of Head and Neck	126926	EFO_0000616	neoplasm	5	CHEMBL272980
HDAC2	ENSG00000196591	Histone deacetylase 2	CHEMBL272980	Histone deacetylase 2 inhibitor	NEGATIVE MODULATOR	MOCETINOSTAT		1	MONDO_0004992	cancer	D009369	Neoplasms	144143	EFO_0000616	neoplasm	5	CHEMBL272980
HDAC3	ENSG00000171720	Histone deacetylase 3	CHEMBL98	Histone deacetylase 3 inhibitor	NEGATIVE MODULATOR	VORINOSTAT	2006	2	EFO_0000764	HIV infection	D015658	HIV Infections	24057	EFO_0005741 | EFO_0000540 | HP_0002715	infectious disease | immune system disease | abnormality of the immune system	4	CHEMBL98
HDAC3	ENSG00000171720	Histone deacetylase 3	CHEMBL98	Histone deacetylase 3 inhibitor	NEGATIVE MODULATOR	VORINOSTAT	2006	3	EFO_0001378	multiple myeloma	D009101	Multiple Myeloma	24058	HP_0001871 | EFO_0004503 | EFO_0004872 | EFO_0000540 | HP_0002715 | EFO_0000616	abnormality of blood and blood-forming tissues | hematological measurement | inflammatory biomarker measurement | immune system disease | abnormality of the immune system | neoplasm	4	CHEMBL98
HDAC3	ENSG00000171720	Histone deacetylase 3	CHEMBL98	Histone deacetylase 3 inhibitor	NEGATIVE MODULATOR	VORINOSTAT	2006	2	EFO_0003060	non-small cell lung carcinoma	D002289	Carcinoma, Non-Small-Cell Lung	24059	EFO_0000616 | EFO_0000684	neoplasm | respiratory system disease	4	CHEMBL98
HDAC3	ENSG00000171720	Histone deacetylase 3	CHEMBL98	Histone deacetylase 3 inhibitor	NEGATIVE MODULATOR	VORINOSTAT	2006	3	EFO_0000574	lymphoma	D008223	Lymphoma	25728	EFO_0000616 | HP_0001197 | HP_0001871	neoplasm | abnormality of prenatal development or birth | abnormality of blood and blood-forming tissues	4	CHEMBL98
HDAC3	ENSG00000171720	Histone deacetylase 3	CHEMBL98	Histone deacetylase 3 inhibitor	NEGATIVE MODULATOR	VORINOSTAT	2006	2	EFO_0000621	neuroblastoma	D009447	Neuroblastoma	25729	EFO_0000616 | EFO_0000618	neoplasm | nervous system disease	4	CHEMBL98
HDAC3	ENSG00000171720	Histone deacetylase 3	CHEMBL98	Histone deacetylase 3 inhibitor	NEGATIVE MODULATOR	VORINOSTAT	2006	2	EFO_0000691	sarcoma	D012509	Sarcoma	25730	EFO_0000616	neoplasm	4	CHEMBL98
HDAC3	ENSG00000171720	Histone deacetylase 3	CHEMBL98	Histone deacetylase 3 inhibitor	NEGATIVE MODULATOR	VORINOSTAT	2006	2	EFO_0005774	brain disease	D001927	Brain Diseases	26344	EFO_0000618	nervous system disease	4	CHEMBL98
HDAC3	ENSG00000171720	Histone deacetylase 3	CHEMBL98	Histone deacetylase 3 inhibitor	NEGATIVE MODULATOR	VORINOSTAT	2006	4	EFO_0002913	Cutaneous T-cell lymphoma	D016410	Lymphoma, T-Cell, Cutaneous	26345	EFO_0000616 | HP_0001197 | EFO_0010285 | HP_0001871	neoplasm | abnormality of prenatal development or birth | integumentary system disease | abnormality of blood and blood-forming tissues	4	CHEMBL98
HDAC3	ENSG00000171720	Histone deacetylase 3	CHEMBL98	Histone deacetylase 3 inhibitor	NEGATIVE MODULATOR	VORINOSTAT	2006	1	EFO_0002618	pancreatic carcinoma	D010190	Pancreatic Neoplasms	26346	EFO_0000616 | EFO_0000589	neoplasm | metabolic disease	4	CHEMBL98
HDAC3	ENSG00000171720	Histone deacetylase 3	CHEMBL98	Histone deacetylase 3 inhibitor	NEGATIVE MODULATOR	VORINOSTAT	2006	2	EFO_0000180	HIV-1 infection	D015658	HIV Infections	27987	EFO_0005741	infectious disease	4	CHEMBL98
HDAC3	ENSG00000171720	Histone deacetylase 3	CHEMBL98	Histone deacetylase 3 inhibitor	NEGATIVE MODULATOR	VORINOSTAT	2006	4	EFO_0000616	neoplasm	D009369	Neoplasms	27988	EFO_0000616	neoplasm	4	CHEMBL98
HDAC3	ENSG00000171720	Histone deacetylase 3	CHEMBL98	Histone deacetylase 3 inhibitor	NEGATIVE MODULATOR	VORINOSTAT	2006	2	EFO_0000198	myelodysplastic syndrome	D009190	Myelodysplastic Syndromes	28432	EFO_0000616 | HP_0001871 | HP_0000924 | HP_0001197 | EFO_0004503 | EFO_0005741 | EFO_0000540 | HP_0002715 | EFO_0000677 | EFO_0000618 | HP_0000707	neoplasm | abnormality of blood and blood-forming tissues | abnormality of the skeletal system | abnormality of prenatal development or birth | hematological measurement | infectious disease | immune system disease | abnormality of the immune system | mental or behavioural disorder | nervous system disease | abnormality of the nervous system	4	CHEMBL98
HDAC3	ENSG00000171720	Histone deacetylase 3	CHEMBL98	Histone deacetylase 3 inhibitor	NEGATIVE MODULATOR	VORINOSTAT	2006	2	EFO_0006861	male breast carcinoma	D018567	Breast Neoplasms, Male	45255	EFO_0000616 | EFO_0000512 | EFO_0010285	neoplasm | reproductive system disease | integumentary system disease	4	CHEMBL98
HDAC3	ENSG00000171720	Histone deacetylase 3	CHEMBL98	Histone deacetylase 3 inhibitor	NEGATIVE MODULATOR	VORINOSTAT	2006	2	EFO_0000681	renal cell carcinoma	D002292	Carcinoma, Renal Cell	48693	EFO_0000616 | HP_0000079	neoplasm | abnormality of the urinary system	4	CHEMBL98
HDAC3	ENSG00000171720	Histone deacetylase 3	CHEMBL98	Histone deacetylase 3 inhibitor	NEGATIVE MODULATOR	VORINOSTAT	2006	1	EFO_0000756	melanoma	D008545	Melanoma	51811	EFO_0000616 | EFO_0010285	neoplasm | integumentary system disease	4	CHEMBL98
HDAC3	ENSG00000171720	Histone deacetylase 3	CHEMBL98	Histone deacetylase 3 inhibitor	NEGATIVE MODULATOR	VORINOSTAT	2006	2	EFO_1001051	mycosis fungoides	D009182	Mycosis Fungoides	51900	HP_0001871 | EFO_0000616 | HP_0001197 | EFO_0010285	abnormality of blood and blood-forming tissues | neoplasm | abnormality of prenatal development or birth | integumentary system disease	4	CHEMBL98
HDAC3	ENSG00000171720	Histone deacetylase 3	CHEMBL98	Histone deacetylase 3 inhibitor	NEGATIVE MODULATOR	VORINOSTAT	2006	2	EFO_1001465	gliosarcoma	D018316	Gliosarcoma	52425	EFO_0000618 | HP_0000707 | EFO_0000616 | EFO_0000677	nervous system disease | abnormality of the nervous system | neoplasm | mental or behavioural disorder	4	CHEMBL98
HDAC3	ENSG00000171720	Histone deacetylase 3	CHEMBL98	Histone deacetylase 3 inhibitor	NEGATIVE MODULATOR	VORINOSTAT	2006	2	EFO_0003893	ovarian neoplasm	D010051	Ovarian Neoplasms	52629	EFO_0000512 | EFO_0000589 | EFO_0000616	reproductive system disease | metabolic disease | neoplasm	4	CHEMBL98
HDAC3	ENSG00000171720	Histone deacetylase 3	CHEMBL98	Histone deacetylase 3 inhibitor	NEGATIVE MODULATOR	VORINOSTAT	2006	2	EFO_0000095	chronic lymphocytic leukemia	D015451	Leukemia, Lymphocytic, Chronic, B-Cell	65816	HP_0001871 | EFO_0004503	abnormality of blood and blood-forming tissues | hematological measurement	4	CHEMBL98
HDAC3	ENSG00000171720	Histone deacetylase 3	CHEMBL98	Histone deacetylase 3 inhibitor	NEGATIVE MODULATOR	VORINOSTAT	2006	2	EFO_0000096	neoplasm of mature B-cells	D008224	Lymphoma, Follicular	65817	EFO_0000616 | EFO_0000540 | HP_0001197 | HP_0001871	neoplasm | immune system disease | abnormality of prenatal development or birth | abnormality of blood and blood-forming tissues	4	CHEMBL98
HDAC3	ENSG00000171720	Histone deacetylase 3	CHEMBL98	Histone deacetylase 3 inhibitor	NEGATIVE MODULATOR	VORINOSTAT	2006	1	EFO_0000183	Hodgkins lymphoma	D006689	Hodgkin Disease	65821	HP_0001871 | EFO_0004503 | EFO_0000616	abnormality of blood and blood-forming tissues | hematological measurement | neoplasm	4	CHEMBL98
HDAC3	ENSG00000171720	Histone deacetylase 3	CHEMBL98	Histone deacetylase 3 inhibitor	NEGATIVE MODULATOR	VORINOSTAT	2006	2	EFO_0000191	MALT lymphoma	D018442	Lymphoma, B-Cell, Marginal Zone	65822	HP_0001871 | EFO_0000616 | EFO_0000540 | HP_0001197	abnormality of blood and blood-forming tissues | neoplasm | immune system disease | abnormality of prenatal development or birth	4	CHEMBL98
HDAC3	ENSG00000171720	Histone deacetylase 3	CHEMBL98	Histone deacetylase 3 inhibitor	NEGATIVE MODULATOR	VORINOSTAT	2006	1	EFO_0000211	unspecified peripheral T-cell lymphoma	D016411	Lymphoma, T-Cell, Peripheral	65823	EFO_0000616 | HP_0001197 | HP_0001871	neoplasm | abnormality of prenatal development or birth | abnormality of blood and blood-forming tissues	4	CHEMBL98
HDAC3	ENSG00000171720	Histone deacetylase 3	CHEMBL98	Histone deacetylase 3 inhibitor	NEGATIVE MODULATOR	VORINOSTAT	2006	2	EFO_0000220	acute lymphoblastic leukemia	D054198	Precursor Cell Lymphoblastic Leukemia-Lymphoma	65824	HP_0000924 | HP_0003011 | HP_0001871 | EFO_0000616 | EFO_0000540 | HP_0001197	abnormality of the skeletal system | abnormality of the musculature | abnormality of blood and blood-forming tissues | neoplasm | immune system disease | abnormality of prenatal development or birth	4	CHEMBL98
HDAC3	ENSG00000171720	Histone deacetylase 3	CHEMBL98	Histone deacetylase 3 inhibitor	NEGATIVE MODULATOR	VORINOSTAT	2006	3	EFO_0000222	acute myeloid leukemia	D015470	Leukemia, Myeloid, Acute	65825	HP_0001871 | EFO_0000616 | EFO_0004503	abnormality of blood and blood-forming tissues | neoplasm | hematological measurement	4	CHEMBL98
HDAC3	ENSG00000171720	Histone deacetylase 3	CHEMBL98	Histone deacetylase 3 inhibitor	NEGATIVE MODULATOR	VORINOSTAT	2006	1	EFO_0000224	acute promyelocytic leukemia	D015473	Leukemia, Promyelocytic, Acute	65826	HP_0000924 | HP_0003011 | HP_0001871 | EFO_0000616 | EFO_0000540 | EFO_1001986	abnormality of the skeletal system | abnormality of the musculature | abnormality of blood and blood-forming tissues | neoplasm | immune system disease | connective tissue disease	4	CHEMBL98
HDAC3	ENSG00000171720	Histone deacetylase 3	CHEMBL98	Histone deacetylase 3 inhibitor	NEGATIVE MODULATOR	VORINOSTAT	2006	1	EFO_0000309	Burkitts lymphoma	D002051	Burkitt Lymphoma	65829	HP_0001871 | EFO_0000616 | EFO_0005741 | EFO_0000540 | HP_0001197	abnormality of blood and blood-forming tissues | neoplasm | infectious disease | immune system disease | abnormality of prenatal development or birth	4	CHEMBL98
HDAC3	ENSG00000171720	Histone deacetylase 3	CHEMBL98	Histone deacetylase 3 inhibitor	NEGATIVE MODULATOR	VORINOSTAT	2006	1	EFO_0000339	chronic myelogenous leukemia	D015464	Leukemia, Myelogenous, Chronic, BCR-ABL Positive	65831	HP_0000924 | HP_0003011 | HP_0001871 | EFO_0000616 | EFO_0000540 | HP_0001197 | EFO_1001986	abnormality of the skeletal system | abnormality of the musculature | abnormality of blood and blood-forming tissues | neoplasm | immune system disease | abnormality of prenatal development or birth | connective tissue disease	4	CHEMBL98
HDAC3	ENSG00000171720	Histone deacetylase 3	CHEMBL98	Histone deacetylase 3 inhibitor	NEGATIVE MODULATOR	VORINOSTAT	2006	2	EFO_0000349	clear cell renal carcinoma	D002292	Carcinoma, Renal Cell	65832	EFO_0000616 | HP_0000079	neoplasm | abnormality of the urinary system	4	CHEMBL98
HDAC3	ENSG00000171720	Histone deacetylase 3	CHEMBL98	Histone deacetylase 3 inhibitor	NEGATIVE MODULATOR	VORINOSTAT	2006	1	EFO_0000384	Crohn's disease	D003424	Crohn Disease	65833	EFO_0000405 | EFO_0000540 | HP_0002715 | EFO_0004872 | EFO_1001986	digestive system disease | immune system disease | abnormality of the immune system | inflammatory biomarker measurement | connective tissue disease	4	CHEMBL98
HDAC3	ENSG00000171720	Histone deacetylase 3	CHEMBL98	Histone deacetylase 3 inhibitor	NEGATIVE MODULATOR	VORINOSTAT	2006	1	EFO_0000403	diffuse large B-cell lymphoma	D016403	Lymphoma, Large B-Cell, Diffuse	65834	EFO_0000616 | EFO_0000540 | HP_0001197 | HP_0001871	neoplasm | immune system disease | abnormality of prenatal development or birth | abnormality of blood and blood-forming tissues	4	CHEMBL98
HDAC3	ENSG00000171720	Histone deacetylase 3	CHEMBL98	Histone deacetylase 3 inhibitor	NEGATIVE MODULATOR	VORINOSTAT	2006	2	EFO_0000519	glioblastoma multiforme	D005909	Glioblastoma	65835	EFO_0000616 | EFO_0000618 | HP_0000707 | EFO_0000677	neoplasm | nervous system disease | abnormality of the nervous system | mental or behavioural disorder	4	CHEMBL98
HDAC3	ENSG00000171720	Histone deacetylase 3	CHEMBL98	Histone deacetylase 3 inhibitor	NEGATIVE MODULATOR	VORINOSTAT	2006	2	EFO_0000565	leukemia	D007938	Leukemia	65836	HP_0000924 | HP_0003011 | EFO_0000540 | EFO_0000616 | HP_0001871	abnormality of the skeletal system | abnormality of the musculature | immune system disease | neoplasm | abnormality of blood and blood-forming tissues	4	CHEMBL98
HDAC3	ENSG00000171720	Histone deacetylase 3	CHEMBL98	Histone deacetylase 3 inhibitor	NEGATIVE MODULATOR	VORINOSTAT	2006	2	EFO_0000673	prostate adenocarcinoma	D011471	Prostatic Neoplasms	65838	EFO_0000616 | EFO_0000512	neoplasm | reproductive system disease	4	CHEMBL98
HDAC3	ENSG00000171720	Histone deacetylase 3	CHEMBL98	Histone deacetylase 3 inhibitor	NEGATIVE MODULATOR	VORINOSTAT	2006	1	EFO_0000702	small cell lung carcinoma	D055752	Small Cell Lung Carcinoma	65840	EFO_0000616 | EFO_0000684 | EFO_0000589 | HP_0001197	neoplasm | respiratory system disease | metabolic disease | abnormality of prenatal development or birth	4	CHEMBL98
HDAC3	ENSG00000171720	Histone deacetylase 3	CHEMBL98	Histone deacetylase 3 inhibitor	NEGATIVE MODULATOR	VORINOSTAT	2006	3	EFO_0000770	malignant pleural mesothelioma	D008654	Mesothelioma	65841	EFO_0000616 | EFO_0000684	neoplasm | respiratory system disease	4	CHEMBL98
HDAC3	ENSG00000171720	Histone deacetylase 3	CHEMBL98	Histone deacetylase 3 inhibitor	NEGATIVE MODULATOR	VORINOSTAT	2006	2	EFO_0002499	anaplastic astrocytoma	D001254	Astrocytoma	65843	EFO_0000616 | EFO_0000618	neoplasm | nervous system disease	4	CHEMBL98
HDAC3	ENSG00000171720	Histone deacetylase 3	CHEMBL98	Histone deacetylase 3 inhibitor	NEGATIVE MODULATOR	VORINOSTAT	2006	1	EFO_0002501	anaplastic oligodendroglioma	D009837	Oligodendroglioma	65844	EFO_0000616 | EFO_0000618	neoplasm | nervous system disease	4	CHEMBL98
HDAC3	ENSG00000171720	Histone deacetylase 3	CHEMBL98	Histone deacetylase 3 inhibitor	NEGATIVE MODULATOR	VORINOSTAT	2006	1	EFO_0002939	medulloblastoma	D008527	Medulloblastoma	65846	EFO_0000616 | EFO_0000618	neoplasm | nervous system disease	4	CHEMBL98
HDAC3	ENSG00000171720	Histone deacetylase 3	CHEMBL98	Histone deacetylase 3 inhibitor	NEGATIVE MODULATOR	VORINOSTAT	2006	2	EFO_0003828	spinal cord neoplasm	D013120	Spinal Cord Neoplasms	65847	EFO_0000616 | EFO_0000618	neoplasm | nervous system disease	4	CHEMBL98
HDAC3	ENSG00000171720	Histone deacetylase 3	CHEMBL98	Histone deacetylase 3 inhibitor	NEGATIVE MODULATOR	VORINOSTAT	2006	2	EFO_0003869	breast neoplasm	D001943	Breast Neoplasms	65850	EFO_0000616 | EFO_0010285 | EFO_0000512	neoplasm | integumentary system disease | reproductive system disease	4	CHEMBL98
HDAC3	ENSG00000171720	Histone deacetylase 3	CHEMBL98	Histone deacetylase 3 inhibitor	NEGATIVE MODULATOR	VORINOSTAT	2006	2	EFO_0005952	non-Hodgkins lymphoma	D008228	Lymphoma, Non-Hodgkin	65853	EFO_0000616 | HP_0001871 | EFO_0004503	neoplasm | abnormality of blood and blood-forming tissues | hematological measurement	4	CHEMBL98
HDAC3	ENSG00000171720	Histone deacetylase 3	CHEMBL98	Histone deacetylase 3 inhibitor	NEGATIVE MODULATOR	VORINOSTAT	2006	1	EFO_0007535	verrucous carcinoma	D018289	Carcinoma, Verrucous	65854	EFO_0000616	neoplasm	4	CHEMBL98
HDAC3	ENSG00000171720	Histone deacetylase 3	CHEMBL98	Histone deacetylase 3 inhibitor	NEGATIVE MODULATOR	VORINOSTAT	2006	1	EFO_1000309	Juvenile Myelomonocytic Leukemia	D054429	Leukemia, Myelomonocytic, Juvenile	65855	HP_0000924 | HP_0003011 | HP_0001871 | EFO_0000616 | EFO_0000540 | HP_0001197 | EFO_1001986	abnormality of the skeletal system | abnormality of the musculature | abnormality of blood and blood-forming tissues | neoplasm | immune system disease | abnormality of prenatal development or birth | connective tissue disease	4	CHEMBL98
HDAC3	ENSG00000171720	Histone deacetylase 3	CHEMBL98	Histone deacetylase 3 inhibitor	NEGATIVE MODULATOR	VORINOSTAT	2006	2	EFO_1000785	Sezary's disease	D012751	Sezary Syndrome	65857	HP_0001871 | EFO_0000616 | HP_0001197 | EFO_0010285	abnormality of blood and blood-forming tissues | neoplasm | abnormality of prenatal development or birth | integumentary system disease	4	CHEMBL98
HDAC3	ENSG00000171720	Histone deacetylase 3	CHEMBL98	Histone deacetylase 3 inhibitor	NEGATIVE MODULATOR	VORINOSTAT	2006	1	EFO_1001380	Niemann-Pick disease	D009542	Niemann-Pick Diseases	65858	EFO_0000589 | EFO_0000540 | HP_0001197 | HP_0001871	metabolic disease | immune system disease | abnormality of prenatal development or birth | abnormality of blood and blood-forming tissues	4	CHEMBL98
HDAC3	ENSG00000171720	Histone deacetylase 3	CHEMBL98	Histone deacetylase 3 inhibitor	NEGATIVE MODULATOR	VORINOSTAT	2006	2	EFO_1001469	Mantle cell lymphoma	D020522	Lymphoma, Mantle-Cell	65859	EFO_0000616 | EFO_0000540 | HP_0001197 | HP_0001871	neoplasm | immune system disease | abnormality of prenatal development or birth | abnormality of blood and blood-forming tissues	4	CHEMBL98
HDAC3	ENSG00000171720	Histone deacetylase 3	CHEMBL98	Histone deacetylase 3 inhibitor	NEGATIVE MODULATOR	VORINOSTAT	2006	1	EFO_1001830	precursor T-cell lymphoblastic leukemia-lymphoma	D054218	Precursor T-Cell Lymphoblastic Leukemia-Lymphoma	65860	HP_0000924 | HP_0003011 | HP_0001871 | EFO_0000616 | EFO_0000540 | HP_0001197	abnormality of the skeletal system | abnormality of the musculature | abnormality of blood and blood-forming tissues | neoplasm | immune system disease | abnormality of prenatal development or birth	4	CHEMBL98
HDAC3	ENSG00000171720	Histone deacetylase 3	CHEMBL98	Histone deacetylase 3 inhibitor	NEGATIVE MODULATOR	VORINOSTAT	2006	2	EFO_1001951	colorectal carcinoma	D015179	Colorectal Neoplasms	65861	EFO_0000616 | EFO_0000405	neoplasm | digestive system disease	4	CHEMBL98
HDAC3	ENSG00000171720	Histone deacetylase 3	CHEMBL98	Histone deacetylase 3 inhibitor	NEGATIVE MODULATOR	VORINOSTAT	2006	2	EFO_1001968	soft tissue sarcoma	D012509	Sarcoma	65862	EFO_0000616	neoplasm	4	CHEMBL98
HDAC3	ENSG00000171720	Histone deacetylase 3	CHEMBL98	Histone deacetylase 3 inhibitor	NEGATIVE MODULATOR	VORINOSTAT	2006	2	EFO_0000365	colorectal adenocarcinoma	D015179	Colorectal Neoplasms	122052	EFO_0000616	neoplasm	4	CHEMBL98
HDAC3	ENSG00000171720	Histone deacetylase 3	CHEMBL98	Histone deacetylase 3 inhibitor	NEGATIVE MODULATOR	VORINOSTAT	2006	2	EFO_0000479	essential thrombocythemia	D013920	Thrombocythemia, Essential	122053	HP_0000924 | HP_0003011 | HP_0001871 | EFO_0000616 | EFO_0000540 | HP_0001197 | EFO_1001986	abnormality of the skeletal system | abnormality of the musculature | abnormality of blood and blood-forming tissues | neoplasm | immune system disease | abnormality of prenatal development or birth | connective tissue disease	4	CHEMBL98
HDAC3	ENSG00000171720	Histone deacetylase 3	CHEMBL98	Histone deacetylase 3 inhibitor	NEGATIVE MODULATOR	VORINOSTAT	2006	2	EFO_0000641	papillary thyroid carcinoma	D013964	Thyroid Neoplasms	122054	EFO_0000616 | EFO_0000589	neoplasm | metabolic disease	4	CHEMBL98
HDAC3	ENSG00000171720	Histone deacetylase 3	CHEMBL98	Histone deacetylase 3 inhibitor	NEGATIVE MODULATOR	VORINOSTAT	2006	2	EFO_0002429	polycythemia vera	D011087	Polycythemia Vera	122055	HP_0000924 | HP_0003011 | HP_0001871 | EFO_0000616 | EFO_0000540 | HP_0001197 | EFO_1001986	abnormality of the skeletal system | abnormality of the musculature | abnormality of blood and blood-forming tissues | neoplasm | immune system disease | abnormality of prenatal development or birth | connective tissue disease	4	CHEMBL98
HDAC3	ENSG00000171720	Histone deacetylase 3	CHEMBL98	Histone deacetylase 3 inhibitor	NEGATIVE MODULATOR	VORINOSTAT	2006	1	EFO_0002938	hypopharyngeal carcinoma	D007012	Hypopharyngeal Neoplasms	122056	EFO_0000616 | EFO_0000405 | EFO_0005741	neoplasm | digestive system disease | infectious disease	4	CHEMBL98
HDAC3	ENSG00000171720	Histone deacetylase 3	CHEMBL98	Histone deacetylase 3 inhibitor	NEGATIVE MODULATOR	VORINOSTAT	2006	1	EFO_1000026	diffuse intrinsic pontine glioma	D000080443	Diffuse Intrinsic Pontine Glioma	122057	EFO_0000618 | EFO_0000616	nervous system disease | neoplasm	4	CHEMBL98
HDAC3	ENSG00000171720	Histone deacetylase 3	CHEMBL98	Histone deacetylase 3 inhibitor	NEGATIVE MODULATOR	VORINOSTAT	2006	2	EFO_1000657	rectum cancer	D012004	Rectal Neoplasms	122058	EFO_0000616 | EFO_0000405	neoplasm | digestive system disease	4	CHEMBL98
HDAC3	ENSG00000171720	Histone deacetylase 3	CHEMBL98	Histone deacetylase 3 inhibitor	NEGATIVE MODULATOR	VORINOSTAT	2006	2	EFO_1001110	pituitary-dependent Cushing's disease	D047748	Pituitary ACTH Hypersecretion	122059	EFO_0000589 | EFO_0000618 | HP_0000707	metabolic disease | nervous system disease | abnormality of the nervous system	4	CHEMBL98
HDAC3	ENSG00000171720	Histone deacetylase 3	CHEMBL98	Histone deacetylase 3 inhibitor	NEGATIVE MODULATOR	VORINOSTAT	2006	2	MONDO_0000870	childhood acute lymphoblastic leukemia	D054198	Precursor Cell Lymphoblastic Leukemia-Lymphoma	122060	HP_0000924 | HP_0003011 | HP_0001871 | EFO_0000616 | EFO_0000540 | HP_0001197 | EFO_1001986	abnormality of the skeletal system | abnormality of the musculature | abnormality of blood and blood-forming tissues | neoplasm | immune system disease | abnormality of prenatal development or birth | connective tissue disease	4	CHEMBL98
HDAC3	ENSG00000171720	Histone deacetylase 3	CHEMBL98	Histone deacetylase 3 inhibitor	NEGATIVE MODULATOR	VORINOSTAT	2006	2	MONDO_0000873	lymphoblastic lymphoma	D054198	Precursor Cell Lymphoblastic Leukemia-Lymphoma	122061	EFO_0000616 | HP_0001197 | HP_0001871	neoplasm | abnormality of prenatal development or birth | abnormality of blood and blood-forming tissues	4	CHEMBL98
HDAC3	ENSG00000171720	Histone deacetylase 3	CHEMBL98	Histone deacetylase 3 inhibitor	NEGATIVE MODULATOR	VORINOSTAT	2006	1	MONDO_0001056	gastric cancer	D013274	Stomach Neoplasms	122062	EFO_0000616 | EFO_0000405	neoplasm | digestive system disease	4	CHEMBL98
HDAC3	ENSG00000171720	Histone deacetylase 3	CHEMBL98	Histone deacetylase 3 inhibitor	NEGATIVE MODULATOR	VORINOSTAT	2006	2	MONDO_0001657	brain cancer	D001932	Brain Neoplasms	122063	EFO_0000616 | EFO_0000618 | HP_0000707	neoplasm | nervous system disease | abnormality of the nervous system	4	CHEMBL98
HDAC3	ENSG00000171720	Histone deacetylase 3	CHEMBL98	Histone deacetylase 3 inhibitor	NEGATIVE MODULATOR	VORINOSTAT	2006	1	MONDO_0001879	anus cancer	D001005	Anus Neoplasms	122064	EFO_0000616	neoplasm	4	CHEMBL98
HDAC3	ENSG00000171720	Histone deacetylase 3	CHEMBL98	Histone deacetylase 3 inhibitor	NEGATIVE MODULATOR	VORINOSTAT	2006	1	MONDO_0002087	peritoneum cancer	D010534	Peritoneal Neoplasms	122065	EFO_0000616	neoplasm	4	CHEMBL98
HDAC3	ENSG00000171720	Histone deacetylase 3	CHEMBL98	Histone deacetylase 3 inhibitor	NEGATIVE MODULATOR	VORINOSTAT	2006	1	MONDO_0002158	fallopian tube cancer	D005185	Fallopian Tube Neoplasms	122066	EFO_0000616 | EFO_0000512	neoplasm | reproductive system disease	4	CHEMBL98
HDAC3	ENSG00000171720	Histone deacetylase 3	CHEMBL98	Histone deacetylase 3 inhibitor	NEGATIVE MODULATOR	VORINOSTAT	2006	1	MONDO_0002691	liver cancer	D008113	Liver Neoplasms	122067	EFO_0000616 | EFO_0000589	neoplasm | metabolic disease	4	CHEMBL98
HDAC3	ENSG00000171720	Histone deacetylase 3	CHEMBL98	Histone deacetylase 3 inhibitor	NEGATIVE MODULATOR	VORINOSTAT	2006	1	MONDO_0003268	mixed glioma	D005910	Glioma	122068	EFO_0000616 | EFO_0000618	neoplasm | nervous system disease	4	CHEMBL98
HDAC3	ENSG00000171720	Histone deacetylase 3	CHEMBL98	Histone deacetylase 3 inhibitor	NEGATIVE MODULATOR	VORINOSTAT	2006	2	MONDO_0007254	breast cancer	D001943	Breast Neoplasms	122069	EFO_0000616	neoplasm	4	CHEMBL98
HDAC3	ENSG00000171720	Histone deacetylase 3	CHEMBL98	Histone deacetylase 3 inhibitor	NEGATIVE MODULATOR	VORINOSTAT	2006	1	MONDO_0007576	esophageal cancer	D004938	Esophageal Neoplasms	122070	EFO_0000616 | EFO_0000405	neoplasm | digestive system disease	4	CHEMBL98
HDAC3	ENSG00000171720	Histone deacetylase 3	CHEMBL98	Histone deacetylase 3 inhibitor	NEGATIVE MODULATOR	VORINOSTAT	2006	2	MONDO_0008170	ovarian cancer	D010051	Ovarian Neoplasms	122071	EFO_0005741 | EFO_0000512	infectious disease | reproductive system disease	4	CHEMBL98
HDAC3	ENSG00000171720	Histone deacetylase 3	CHEMBL98	Histone deacetylase 3 inhibitor	NEGATIVE MODULATOR	VORINOSTAT	2006	2	MONDO_0008315	prostate cancer	D064129	Prostatic Neoplasms, Castration-Resistant	122072	EFO_0000616 | HP_0000078 | HP_0000079	neoplasm | abnormality of the genital system | abnormality of the urinary system	4	CHEMBL98
HDAC3	ENSG00000171720	Histone deacetylase 3	CHEMBL98	Histone deacetylase 3 inhibitor	NEGATIVE MODULATOR	VORINOSTAT	2006	2	MONDO_0015277	medullary thyroid gland carcinoma	D018276	Carcinoma, Medullary	122073	EFO_0000616 | EFO_0000589	neoplasm | metabolic disease	4	CHEMBL98
HDAC3	ENSG00000171720	Histone deacetylase 3	CHEMBL98	Histone deacetylase 3 inhibitor	NEGATIVE MODULATOR	VORINOSTAT	2006	2	MONDO_0018906	follicular lymphoma	D008224	Lymphoma, Follicular	122074	EFO_0000616 | EFO_0000540 | HP_0001197 | HP_0001871	neoplasm | immune system disease | abnormality of prenatal development or birth | abnormality of blood and blood-forming tissues	4	CHEMBL98
HDAC3	ENSG00000171720	Histone deacetylase 3	CHEMBL98	Histone deacetylase 3 inhibitor	NEGATIVE MODULATOR	VORINOSTAT	2006	2	MONDO_0019460	acute leukemia of ambiguous lineage	D015456	Leukemia, Biphenotypic, Acute	122075	HP_0001871 | EFO_0004503 | EFO_0000616 | EFO_0005741 | EFO_0000540 | HP_0002715	abnormality of blood and blood-forming tissues | hematological measurement | neoplasm | infectious disease | immune system disease | abnormality of the immune system	4	CHEMBL98
HDAC3	ENSG00000171720	Histone deacetylase 3	CHEMBL98	Histone deacetylase 3 inhibitor	NEGATIVE MODULATOR	VORINOSTAT	2006	2	MONDO_0021063	malignant colon neoplasm	D003110	Colonic Neoplasms	122076	EFO_0000616 | EFO_0000405	neoplasm | digestive system disease	4	CHEMBL98
HDAC3	ENSG00000171720	Histone deacetylase 3	CHEMBL98	Histone deacetylase 3 inhibitor	NEGATIVE MODULATOR	VORINOSTAT	2006	1	MONDO_0044926	oropharyngeal carcinoma	D009959	Oropharyngeal Neoplasms	122077	EFO_0000616 | EFO_0000684	neoplasm | respiratory system disease	4	CHEMBL98
HDAC3	ENSG00000171720	Histone deacetylase 3	CHEMBL98	Histone deacetylase 3 inhibitor	NEGATIVE MODULATOR	VORINOSTAT	2006	3	EFO_0000588	mesothelioma	D008654	Mesothelioma	128607	EFO_0000616	neoplasm	4	CHEMBL98
HDAC3	ENSG00000171720	Histone deacetylase 3	CHEMBL98	Histone deacetylase 3 inhibitor	NEGATIVE MODULATOR	VORINOSTAT	2006	1	EFO_0006352	laryngeal squamous cell carcinoma	D000077195	Squamous Cell Carcinoma of Head and Neck	128608	EFO_0000616 | EFO_0000405 | EFO_0005741	neoplasm | digestive system disease | infectious disease	4	CHEMBL98
HDAC3	ENSG00000171720	Histone deacetylase 3	CHEMBL98	Histone deacetylase 3 inhibitor	NEGATIVE MODULATOR	VORINOSTAT	2006	3	MONDO_0008903	lung cancer	D008175	Lung Neoplasms	128609	EFO_0000616 | EFO_0000684	neoplasm | respiratory system disease	4	CHEMBL98
HDAC3	ENSG00000171720	Histone deacetylase 3	CHEMBL98	Histone deacetylase 3 inhibitor	NEGATIVE MODULATOR	VORINOSTAT	2006	2	EFO_0003833	brain neoplasm	D001932	Brain Neoplasms	135618	EFO_0000616 | EFO_0000618	neoplasm | nervous system disease	4	CHEMBL98
HDAC3	ENSG00000171720	Histone deacetylase 3	CHEMBL98	Histone deacetylase 3 inhibitor	NEGATIVE MODULATOR	VORINOSTAT	2006	1	EFO_0004198	skin neoplasm	D012878	Skin Neoplasms	135619	EFO_0000616 | EFO_0010285	neoplasm | integumentary system disease	4	CHEMBL98
HDAC3	ENSG00000171720	Histone deacetylase 3	CHEMBL98	Histone deacetylase 3 inhibitor	NEGATIVE MODULATOR	VORINOSTAT	2006	4	MONDO_0015760	T-cell non-Hodgkin lymphoma	D016399	Lymphoma, T-Cell	135620	EFO_0000616 | HP_0001197 | HP_0001871	neoplasm | abnormality of prenatal development or birth | abnormality of blood and blood-forming tissues	4	CHEMBL98
HDAC3	ENSG00000171720	Histone deacetylase 3	CHEMBL98	Histone deacetylase 3 inhibitor	NEGATIVE MODULATOR	VORINOSTAT	2006	1	MONDO_0004975	Alzheimer disease	D000544	Alzheimer Disease	140411	EFO_0000677 | EFO_0000618 | HP_0000707	mental or behavioural disorder | nervous system disease | abnormality of the nervous system	4	CHEMBL98
HDAC3	ENSG00000171720	Histone deacetylase 3	CHEMBL98	Histone deacetylase 3 inhibitor	NEGATIVE MODULATOR	VORINOSTAT	2006	2	MONDO_0004986	urinary bladder carcinoma	D001749	Urinary Bladder Neoplasms	140412	EFO_0000616 | HP_0000079	neoplasm | abnormality of the urinary system	4	CHEMBL98
HDAC3	ENSG00000171720	Histone deacetylase 3	CHEMBL98	Histone deacetylase 3 inhibitor	NEGATIVE MODULATOR	VORINOSTAT	2006	0.5	MONDO_0005090	schizophrenia	D012559	Schizophrenia	140413	EFO_0000677	mental or behavioural disorder	4	CHEMBL98
HDAC3	ENSG00000171720	Histone deacetylase 3	CHEMBL98	Histone deacetylase 3 inhibitor	NEGATIVE MODULATOR	VORINOSTAT	2006	2	MONDO_0011382	sickle cell anemia	D000755	Anemia, Sickle Cell	140414	HP_0000924 | HP_0003011 | HP_0000079 | EFO_0000512 | HP_0001871 | EFO_0000589 | HP_0001197	abnormality of the skeletal system | abnormality of the musculature | abnormality of the urinary system | reproductive system disease | abnormality of blood and blood-forming tissues | metabolic disease | abnormality of prenatal development or birth	4	CHEMBL98
HDAC3	ENSG00000171720	Histone deacetylase 3	CHEMBL98	Histone deacetylase 3 inhibitor	NEGATIVE MODULATOR	VORINOSTAT	2006	1	MONDO_0018364	malignant epithelial tumor of ovary	D000077216	Carcinoma, Ovarian Epithelial	140415			4	CHEMBL98
HDAC3	ENSG00000171720	Histone deacetylase 3	CHEMBL98	Histone deacetylase 3 inhibitor	NEGATIVE MODULATOR	VORINOSTAT	2006	1	EFO_0004289	lymphoid leukemia	D007945	Leukemia, Lymphoid	145955	EFO_0000616 | HP_0001871 | EFO_0004503	neoplasm | abnormality of blood and blood-forming tissues | hematological measurement	4	CHEMBL98
HDAC3	ENSG00000171720	Histone deacetylase 3	CHEMBL98	Histone deacetylase 3 inhibitor	NEGATIVE MODULATOR	VORINOSTAT	2006	4	MONDO_0004992	cancer	D009369	Neoplasms	145956	EFO_0000616	neoplasm	4	CHEMBL98
HDAC3	ENSG00000171720	Histone deacetylase 3	CHEMBL272980	Histone deacetylase 3 inhibitor	NEGATIVE MODULATOR	MOCETINOSTAT		2	EFO_0000183	Hodgkins lymphoma	D006689	Hodgkin Disease	50463	HP_0001871 | EFO_0004503 | EFO_0000616	abnormality of blood and blood-forming tissues | hematological measurement | neoplasm	5	CHEMBL272980
HDAC3	ENSG00000171720	Histone deacetylase 3	CHEMBL272980	Histone deacetylase 3 inhibitor	NEGATIVE MODULATOR	MOCETINOSTAT		2	EFO_0000574	lymphoma	D008223	Lymphoma	50706	EFO_0000616 | HP_0001197 | HP_0001871	neoplasm | abnormality of prenatal development or birth | abnormality of blood and blood-forming tissues	5	CHEMBL272980
HDAC3	ENSG00000171720	Histone deacetylase 3	CHEMBL272980	Histone deacetylase 3 inhibitor	NEGATIVE MODULATOR	MOCETINOSTAT		2	EFO_0000095	chronic lymphocytic leukemia	D015451	Leukemia, Lymphocytic, Chronic, B-Cell	50966	HP_0001871 | EFO_0004503	abnormality of blood and blood-forming tissues | hematological measurement	5	CHEMBL272980
HDAC3	ENSG00000171720	Histone deacetylase 3	CHEMBL272980	Histone deacetylase 3 inhibitor	NEGATIVE MODULATOR	MOCETINOSTAT		2	EFO_0000198	myelodysplastic syndrome	D009190	Myelodysplastic Syndromes	55870	EFO_0000616 | HP_0001871 | HP_0000924 | HP_0001197 | EFO_0004503 | EFO_0005741 | EFO_0000540 | HP_0002715 | EFO_0000677 | EFO_0000618 | HP_0000707	neoplasm | abnormality of blood and blood-forming tissues | abnormality of the skeletal system | abnormality of prenatal development or birth | hematological measurement | infectious disease | immune system disease | abnormality of the immune system | mental or behavioural disorder | nervous system disease | abnormality of the nervous system	5	CHEMBL272980
HDAC3	ENSG00000171720	Histone deacetylase 3	CHEMBL272980	Histone deacetylase 3 inhibitor	NEGATIVE MODULATOR	MOCETINOSTAT		2	EFO_0000222	acute myeloid leukemia	D015470	Leukemia, Myeloid, Acute	55871	HP_0001871 | EFO_0000616 | EFO_0004503	abnormality of blood and blood-forming tissues | neoplasm | hematological measurement	5	CHEMBL272980
HDAC3	ENSG00000171720	Histone deacetylase 3	CHEMBL272980	Histone deacetylase 3 inhibitor	NEGATIVE MODULATOR	MOCETINOSTAT		2	EFO_0000564	leiomyosarcoma	D007890	Leiomyosarcoma	55873	HP_0000924 | HP_0003011 | EFO_0000616 | EFO_0005741	abnormality of the skeletal system | abnormality of the musculature | neoplasm | infectious disease	5	CHEMBL272980
HDAC3	ENSG00000171720	Histone deacetylase 3	CHEMBL272980	Histone deacetylase 3 inhibitor	NEGATIVE MODULATOR	MOCETINOSTAT		1	EFO_0000616	neoplasm	D009369	Neoplasms	55874	EFO_0000616	neoplasm	5	CHEMBL272980
HDAC3	ENSG00000171720	Histone deacetylase 3	CHEMBL272980	Histone deacetylase 3 inhibitor	NEGATIVE MODULATOR	MOCETINOSTAT		2	EFO_0003060	non-small cell lung carcinoma	D002289	Carcinoma, Non-Small-Cell Lung	55876	EFO_0000616 | EFO_0000684	neoplasm | respiratory system disease	5	CHEMBL272980
HDAC3	ENSG00000171720	Histone deacetylase 3	CHEMBL272980	Histone deacetylase 3 inhibitor	NEGATIVE MODULATOR	MOCETINOSTAT		1	EFO_0000565	leukemia	D007938	Leukemia	107555	HP_0000924 | HP_0003011 | EFO_0000540 | EFO_0000616 | HP_0001871	abnormality of the skeletal system | abnormality of the musculature | immune system disease | neoplasm | abnormality of blood and blood-forming tissues	5	CHEMBL272980
HDAC3	ENSG00000171720	Histone deacetylase 3	CHEMBL272980	Histone deacetylase 3 inhibitor	NEGATIVE MODULATOR	MOCETINOSTAT		1	EFO_0000756	melanoma	D008545	Melanoma	107556	EFO_0000616 | EFO_0010285	neoplasm | integumentary system disease	5	CHEMBL272980
HDAC3	ENSG00000171720	Histone deacetylase 3	CHEMBL272980	Histone deacetylase 3 inhibitor	NEGATIVE MODULATOR	MOCETINOSTAT		2	EFO_0008528	urothelial carcinoma	D001749	Urinary Bladder Neoplasms	107557	EFO_0000616 | HP_0000079	neoplasm | abnormality of the urinary system	5	CHEMBL272980
HDAC3	ENSG00000171720	Histone deacetylase 3	CHEMBL272980	Histone deacetylase 3 inhibitor	NEGATIVE MODULATOR	MOCETINOSTAT		1	EFO_0002918	rhabdomyosarcoma	D012208	Rhabdomyosarcoma	116402	HP_0000924 | HP_0003011 | EFO_0000616	abnormality of the skeletal system | abnormality of the musculature | neoplasm	5	CHEMBL272980
HDAC3	ENSG00000171720	Histone deacetylase 3	CHEMBL272980	Histone deacetylase 3 inhibitor	NEGATIVE MODULATOR	MOCETINOSTAT		1	MONDO_0008903	lung cancer	D008175	Lung Neoplasms	116403	EFO_0000616 | EFO_0000684	neoplasm | respiratory system disease	5	CHEMBL272980
HDAC3	ENSG00000171720	Histone deacetylase 3	CHEMBL272980	Histone deacetylase 3 inhibitor	NEGATIVE MODULATOR	MOCETINOSTAT		1	MONDO_0018906	follicular lymphoma	D008224	Lymphoma, Follicular	116404	EFO_0000616 | EFO_0000540 | HP_0001197 | HP_0001871	neoplasm | immune system disease | abnormality of prenatal development or birth | abnormality of blood and blood-forming tissues	5	CHEMBL272980
HDAC3	ENSG00000171720	Histone deacetylase 3	CHEMBL272980	Histone deacetylase 3 inhibitor	NEGATIVE MODULATOR	MOCETINOSTAT		1	EFO_0000199	oral squamous cell carcinoma	D000077195	Squamous Cell Carcinoma of Head and Neck	126926	EFO_0000616	neoplasm	5	CHEMBL272980
HDAC3	ENSG00000171720	Histone deacetylase 3	CHEMBL272980	Histone deacetylase 3 inhibitor	NEGATIVE MODULATOR	MOCETINOSTAT		1	MONDO_0004992	cancer	D009369	Neoplasms	144143	EFO_0000616	neoplasm	5	CHEMBL272980
GRIA2	ENSG00000120251	Glutamate receptor ionotropic, AMPA 2	CHEMBL61872	Glutamate receptor ionotropic, AMPA 2 antagonist	NEGATIVE MODULATOR	TALAMPANEL		2	EFO_0000474	epilepsy	D004827	Epilepsy	47222	EFO_0000677 | EFO_0000618 | HP_0000707	mental or behavioural disorder | nervous system disease | abnormality of the nervous system	2	CHEMBL61872
GRIA2	ENSG00000120251	Glutamate receptor ionotropic, AMPA 2	CHEMBL61872	Glutamate receptor ionotropic, AMPA 2 antagonist	NEGATIVE MODULATOR	TALAMPANEL		2	EFO_0000519	glioblastoma multiforme	D005909	Glioblastoma	48608	EFO_0000616 | EFO_0000618 | HP_0000707 | EFO_0000677	neoplasm | nervous system disease | abnormality of the nervous system | mental or behavioural disorder	2	CHEMBL61872
GRIA2	ENSG00000120251	Glutamate receptor ionotropic, AMPA 2	CHEMBL61872	Glutamate receptor ionotropic, AMPA 2 antagonist	NEGATIVE MODULATOR	TALAMPANEL		2	EFO_0000630	oligoastrocytoma	D009837	Oligodendroglioma	64389	EFO_0000616 | EFO_0000618 | HP_0000924 | EFO_0000677 | HP_0000707	neoplasm | nervous system disease | abnormality of the skeletal system | mental or behavioural disorder | abnormality of the nervous system	2	CHEMBL61872
GRIA2	ENSG00000120251	Glutamate receptor ionotropic, AMPA 2	CHEMBL61872	Glutamate receptor ionotropic, AMPA 2 antagonist	NEGATIVE MODULATOR	TALAMPANEL		2	EFO_0002499	anaplastic astrocytoma	D001254	Astrocytoma	64390	EFO_0000616 | EFO_0000618	neoplasm | nervous system disease	2	CHEMBL61872
GRIA2	ENSG00000120251	Glutamate receptor ionotropic, AMPA 2	CHEMBL61872	Glutamate receptor ionotropic, AMPA 2 antagonist	NEGATIVE MODULATOR	TALAMPANEL		2	EFO_0002501	anaplastic oligodendroglioma	D009837	Oligodendroglioma	64391	EFO_0000616 | EFO_0000618	neoplasm | nervous system disease	2	CHEMBL61872
GRIA2	ENSG00000120251	Glutamate receptor ionotropic, AMPA 2	CHEMBL61872	Glutamate receptor ionotropic, AMPA 2 antagonist	NEGATIVE MODULATOR	TALAMPANEL		2	EFO_1000158	Central Nervous System Neoplasm	D016543	Central Nervous System Neoplasms	121260	EFO_0000616 | EFO_0000618	neoplasm | nervous system disease	2	CHEMBL61872
GRIA2	ENSG00000120251	Glutamate receptor ionotropic, AMPA 2	CHEMBL61872	Glutamate receptor ionotropic, AMPA 2 antagonist	NEGATIVE MODULATOR	TALAMPANEL		2	MONDO_0004976	amyotrophic lateral sclerosis	D000690	Amyotrophic Lateral Sclerosis	139861	EFO_0000618	nervous system disease	2	CHEMBL61872
GRIA2	ENSG00000120251	Glutamate receptor ionotropic, AMPA 2	CHEMBL61872	Glutamate receptor ionotropic, AMPA 2 antagonist	NEGATIVE MODULATOR	TALAMPANEL		2	MONDO_0005180	Parkinson disease	D010300	Parkinson Disease	139862	EFO_0000589 | EFO_0000618 | HP_0001197	metabolic disease | nervous system disease | abnormality of prenatal development or birth	2	CHEMBL61872
REN	ENSG00000143839	Renin	CHEMBL3545059	Renin inhibitor	NEGATIVE MODULATOR	ALISKIREN FUMARATE	2007	4	EFO_0000537	hypertension	D006973	Hypertension	22654	EFO_0000319	cardiovascular disease	1	CHEMBL1639
REN	ENSG00000143839	Renin	CHEMBL3545059	Renin inhibitor	NEGATIVE MODULATOR	ALISKIREN FUMARATE	2007	4	EFO_0000712	stroke	D020521	Stroke	135595	EFO_0000319 | EFO_0000618 | HP_0000707	cardiovascular disease | nervous system disease | abnormality of the nervous system	1	CHEMBL1639
REN	ENSG00000143839	Renin	CHEMBL3969876	Renin inhibitor	NEGATIVE MODULATOR	IMARIKIREN HYDROCHLORIDE										1	CHEMBL3990145
REN	ENSG00000143839	Renin	CHEMBL4110551	Renin inhibitor	NEGATIVE MODULATOR	SPH-3127		2	EFO_0000537	hypertension	D006973	Hypertension	130128	EFO_0000319	cardiovascular disease	1	CHEMBL4110551
REN	ENSG00000143839	Renin	CHEMBL4110551	Renin inhibitor	NEGATIVE MODULATOR	SPH-3127		2	EFO_0000729	ulcerative colitis	D003093	Colitis, Ulcerative	143496	EFO_1001986 | EFO_0000405 | EFO_0004872 | EFO_0000540 | HP_0002715	connective tissue disease | digestive system disease | inflammatory biomarker measurement | immune system disease | abnormality of the immune system	1	CHEMBL4110551
REN	ENSG00000143839	Renin	CHEMBL4110551	Renin inhibitor	NEGATIVE MODULATOR	SPH-3127		3	MONDO_0001134	essential hypertension	D000075222	Essential Hypertension	143497	EFO_0000319 | HP_0000079	cardiovascular disease | abnormality of the urinary system	1	CHEMBL4110551
REN	ENSG00000143839	Renin	CHEMBL4110551	Renin inhibitor	NEGATIVE MODULATOR	SPH-3127		2	EFO_0000401	diabetic nephropathy	D003928	Diabetic Nephropathies	148241	EFO_0000589 | HP_0000079	metabolic disease | abnormality of the urinary system	1	CHEMBL4110551
PTK2	ENSG00000169398	Focal adhesion kinase 1	CHEMBL1084546	Focal adhesion kinase 1 inhibitor	NEGATIVE MODULATOR	PF-00562271										1	CHEMBL1084546
PTK2	ENSG00000169398	Focal adhesion kinase 1	CHEMBL3040440	Focal adhesion kinase 1 inhibitor	NEGATIVE MODULATOR	VS-4718		1	EFO_0000222	acute myeloid leukemia	D015470	Leukemia, Myeloid, Acute	71596	HP_0001871 | EFO_0000616 | EFO_0004503	abnormality of blood and blood-forming tissues | neoplasm | hematological measurement	1	CHEMBL3040440
PTK2	ENSG00000169398	Focal adhesion kinase 1	CHEMBL3040440	Focal adhesion kinase 1 inhibitor	NEGATIVE MODULATOR	VS-4718		1	EFO_0002618	pancreatic carcinoma	D010190	Pancreatic Neoplasms	71597	EFO_0000616 | EFO_0000589	neoplasm | metabolic disease	1	CHEMBL3040440
PTK2	ENSG00000169398	Focal adhesion kinase 1	CHEMBL3040440	Focal adhesion kinase 1 inhibitor	NEGATIVE MODULATOR	VS-4718		1	EFO_0000094	B-cell acute lymphoblastic leukemia	D015456	Leukemia, Biphenotypic, Acute	124601	HP_0000924 | HP_0003011 | HP_0001871 | EFO_0000616 | EFO_0000540 | HP_0001197	abnormality of the skeletal system | abnormality of the musculature | abnormality of blood and blood-forming tissues | neoplasm | immune system disease | abnormality of prenatal development or birth	1	CHEMBL3040440
PTK2	ENSG00000169398	Focal adhesion kinase 1	CHEMBL3137331	Focal adhesion kinase 1 inhibitor	NEGATIVE MODULATOR	DEFACTINIB		2	EFO_0003060	non-small cell lung carcinoma	D002289	Carcinoma, Non-Small-Cell Lung	47542	EFO_0000616 | EFO_0000684	neoplasm | respiratory system disease	2	CHEMBL3137331
PTK2	ENSG00000169398	Focal adhesion kinase 1	CHEMBL3137331	Focal adhesion kinase 1 inhibitor	NEGATIVE MODULATOR	DEFACTINIB		2	EFO_0000770	malignant pleural mesothelioma	D008654	Mesothelioma	49379	EFO_0000616 | EFO_0000684	neoplasm | respiratory system disease	2	CHEMBL3137331
PTK2	ENSG00000169398	Focal adhesion kinase 1	CHEMBL3137331	Focal adhesion kinase 1 inhibitor	NEGATIVE MODULATOR	DEFACTINIB		1	EFO_0002618	pancreatic carcinoma	D010190	Pancreatic Neoplasms	70934	EFO_0000616 | EFO_0000589	neoplasm | metabolic disease	2	CHEMBL3137331
PTK2	ENSG00000169398	Focal adhesion kinase 1	CHEMBL3137331	Focal adhesion kinase 1 inhibitor	NEGATIVE MODULATOR	DEFACTINIB		2	EFO_0002517	pancreatic ductal adenocarcinoma	D021441	Carcinoma, Pancreatic Ductal	112365	EFO_0000616 | EFO_0000589	neoplasm | metabolic disease	2	CHEMBL3137331
PTK2	ENSG00000169398	Focal adhesion kinase 1	CHEMBL3137331	Focal adhesion kinase 1 inhibitor	NEGATIVE MODULATOR	DEFACTINIB		1	MONDO_0008170	ovarian cancer	D010051	Ovarian Neoplasms	124240	EFO_0005741 | EFO_0000512	infectious disease | reproductive system disease	2	CHEMBL3137331
PTK2	ENSG00000169398	Focal adhesion kinase 1	CHEMBL3137331	Focal adhesion kinase 1 inhibitor	NEGATIVE MODULATOR	DEFACTINIB		1	EFO_0000466	endometrioid carcinoma	D018269	Carcinoma, Endometrioid	141701	EFO_0000616 | EFO_0000512	neoplasm | reproductive system disease	2	CHEMBL3137331
PTK2	ENSG00000169398	Focal adhesion kinase 1	CHEMBL3137331	Focal adhesion kinase 1 inhibitor	NEGATIVE MODULATOR	DEFACTINIB		0.5	EFO_0000519	glioblastoma multiforme	D005909	Glioblastoma	146644	EFO_0000616 | EFO_0000618 | HP_0000707 | EFO_0000677	neoplasm | nervous system disease | abnormality of the nervous system | mental or behavioural disorder	2	CHEMBL3137331
PTK2	ENSG00000169398	Focal adhesion kinase 1	CHEMBL3137331	Focal adhesion kinase 1 inhibitor	NEGATIVE MODULATOR	DEFACTINIB		1	MONDO_0004992	cancer	D009369	Neoplasms	146645	EFO_0000616	neoplasm	2	CHEMBL3137331
PTK2	ENSG00000169398	Focal adhesion kinase 1	CHEMBL3137331	Focal adhesion kinase 1 inhibitor	NEGATIVE MODULATOR	DEFACTINIB		2	MONDO_0021148	female reproductive system neoplasm	D005833	Genital Neoplasms, Female	146646	EFO_0000512 | EFO_0000616	reproductive system disease | neoplasm	2	CHEMBL3137331
PTK2	ENSG00000169398	Focal adhesion kinase 1	CHEMBL3657311	Focal adhesion kinase 1 inhibitor	NEGATIVE MODULATOR	IFEBEMTINIB		2	EFO_0000616	neoplasm	D009369	Neoplasms	52939	EFO_0000616	neoplasm	1	CHEMBL3657311
PTK2	ENSG00000169398	Focal adhesion kinase 1	CHEMBL3657311	Focal adhesion kinase 1 inhibitor	NEGATIVE MODULATOR	IFEBEMTINIB		1	EFO_0002617	metastatic melanoma	D008545	Melanoma	146763	EFO_0000589 | EFO_0000616	metabolic disease | neoplasm	1	CHEMBL3657311
PTK2	ENSG00000169398	Focal adhesion kinase 1	CHEMBL3657311	Focal adhesion kinase 1 inhibitor	NEGATIVE MODULATOR	IFEBEMTINIB		1	EFO_0002618	pancreatic carcinoma	D010190	Pancreatic Neoplasms	146764	EFO_0000616 | EFO_0000589	neoplasm | metabolic disease	1	CHEMBL3657311
PTK2	ENSG00000169398	Focal adhesion kinase 1	CHEMBL3657311	Focal adhesion kinase 1 inhibitor	NEGATIVE MODULATOR	IFEBEMTINIB		1	MONDO_0001056	gastric cancer	D013274	Stomach Neoplasms	146765	EFO_0000616 | EFO_0000405	neoplasm | digestive system disease	1	CHEMBL3657311
PTK2	ENSG00000169398	Focal adhesion kinase 1	CHEMBL3657311	Focal adhesion kinase 1 inhibitor	NEGATIVE MODULATOR	IFEBEMTINIB		1	MONDO_0008170	ovarian cancer	D010051	Ovarian Neoplasms	146766	EFO_0005741 | EFO_0000512	infectious disease | reproductive system disease	1	CHEMBL3657311
PTK2	ENSG00000169398	Focal adhesion kinase 1	CHEMBL3899477	Focal adhesion kinase 1 inhibitor	NEGATIVE MODULATOR	CONTELTINIB		1	EFO_0003060	non-small cell lung carcinoma	D002289	Carcinoma, Non-Small-Cell Lung	130087	EFO_0000616 | EFO_0000684	neoplasm | respiratory system disease	4	CHEMBL3899477
PTK2	ENSG00000169398	Focal adhesion kinase 1	CHEMBL3899477	Focal adhesion kinase 1 inhibitor	NEGATIVE MODULATOR	CONTELTINIB		1	EFO_1000359	Malignant Pancreatic Neoplasm	D010190	Pancreatic Neoplasms	148225	EFO_0000616 | EFO_0000405	neoplasm | digestive system disease	4	CHEMBL3899477
PTK2	ENSG00000169398	Focal adhesion kinase 1	CHEMBL3951811	Focal adhesion kinase 1 inhibitor	NEGATIVE MODULATOR	CEP-37440		1	EFO_0000616	neoplasm	D009369	Neoplasms	54639	EFO_0000616	neoplasm	2	CHEMBL3951811
PTK2	ENSG00000169398	Focal adhesion kinase 1	CHEMBL4742157	Focal adhesion kinase 1 inhibitor	NEGATIVE MODULATOR	GSK-2256098		1	EFO_0001361	pulmonary arterial hypertension	D006976	Hypertension, Pulmonary	52992	EFO_0000684 | EFO_0000319	respiratory system disease | cardiovascular disease	1	CHEMBL4742157
PTK2	ENSG00000169398	Focal adhesion kinase 1	CHEMBL4742157	Focal adhesion kinase 1 inhibitor	NEGATIVE MODULATOR	GSK-2256098		2	MONDO_0016642	meningioma	D008579	Meningioma	141827	EFO_0000616 | EFO_0000618	neoplasm | nervous system disease	1	CHEMBL4742157
PTK2	ENSG00000169398	Focal adhesion kinase 1	CHEMBL4742157	Focal adhesion kinase 1 inhibitor	NEGATIVE MODULATOR	GSK-2256098		1	MONDO_0004992	cancer	D009369	Neoplasms	146770	EFO_0000616	neoplasm	1	CHEMBL4742157
ESRRG	ENSG00000196482	Estrogen-related receptor gamma	CHEMBL489	Estrogen-related receptor gamma antagonist	NEGATIVE MODULATOR	AFIMOXIFENE		2	EFO_1001366	mastodynia	D059373	Mastodynia	65815	EFO_0003765	general symptoms and signs	3	CHEMBL489
ESRRG	ENSG00000196482	Estrogen-related receptor gamma	CHEMBL489	Estrogen-related receptor gamma antagonist	NEGATIVE MODULATOR	AFIMOXIFENE		2	EFO_0000432	breast ductal carcinoma in situ	D002285	Carcinoma, Intraductal, Noninfiltrating	122051	EFO_0000616 | EFO_0005741	neoplasm | infectious disease	3	CHEMBL489
ESRRG	ENSG00000196482	Estrogen-related receptor gamma	CHEMBL489	Estrogen-related receptor gamma antagonist	NEGATIVE MODULATOR	AFIMOXIFENE		2	MONDO_0007254	breast cancer	D001943	Breast Neoplasms	140410	EFO_0000616	neoplasm	3	CHEMBL489
SSTR3	ENSG00000278195	Somatostatin receptor 3	CHEMBL2103975	Somatostatin receptor 3 agonist	POSITIVE MODULATOR	VAPREOTIDE		3	EFO_0005323	post-operative sign or symptom	D011183	Postoperative Complications	65082	EFO_0003765	general symptoms and signs	3	CHEMBL2103975
SSTR3	ENSG00000278195	Somatostatin receptor 3	CHEMBL5314380	Somatostatin receptor 3 agonist	POSITIVE MODULATOR	PASIREOTIDE DIASPARTATE	2012									4	CHEMBL3349607
SSTR3	ENSG00000278195	Somatostatin receptor 3	CHEMBL5314382	Somatostatin receptor 3 agonist	POSITIVE MODULATOR	PASIREOTIDE PAMOATE	2014	4	EFO_1001485	acromegaly	D000172	Acromegaly	51584	EFO_0000512 | EFO_0000589 | HP_0001197 | EFO_0000618	reproductive system disease | metabolic disease | abnormality of prenatal development or birth | nervous system disease	4	CHEMBL3349607
SSTR5	ENSG00000162009	Somatostatin receptor 5	CHEMBL1201184	Somatostatin receptor 5 agonist	POSITIVE MODULATOR	LANREOTIDE ACETATE	2007	4	EFO_1001485	acromegaly	D000172	Acromegaly	51602	EFO_0000512 | EFO_0000589 | HP_0001197 | EFO_0000618	reproductive system disease | metabolic disease | abnormality of prenatal development or birth | nervous system disease	2	CHEMBL1201185
SSTR5	ENSG00000162009	Somatostatin receptor 5	CHEMBL1201184	Somatostatin receptor 5 agonist	POSITIVE MODULATOR	LANREOTIDE ACETATE	2007	4	EFO_1000852	carcinoid syndrome	D008303	Malignant Carcinoid Syndrome	134050	EFO_0000616 | EFO_0000589 | EFO_0000405	neoplasm | metabolic disease | digestive system disease	2	CHEMBL1201185
SSTR5	ENSG00000162009	Somatostatin receptor 5	CHEMBL2103975	Somatostatin receptor 5 agonist	POSITIVE MODULATOR	VAPREOTIDE		3	EFO_0005323	post-operative sign or symptom	D011183	Postoperative Complications	65082	EFO_0003765	general symptoms and signs	3	CHEMBL2103975
SSTR5	ENSG00000162009	Somatostatin receptor 5	CHEMBL3989911	Somatostatin receptor 5 agonist	POSITIVE MODULATOR	VELDOREOTIDE		2	EFO_1001485	acromegaly	D000172	Acromegaly	113047	EFO_0000512 | EFO_0000589 | HP_0001197 | EFO_0000618	reproductive system disease | metabolic disease | abnormality of prenatal development or birth | nervous system disease	3	CHEMBL3989911
SSTR5	ENSG00000162009	Somatostatin receptor 5	CHEMBL4650342	Somatostatin receptor 5 agonist	POSITIVE MODULATOR	ONZIGOLIDE		2	EFO_1000478	Pituitary Gland Adenoma	D010911	Pituitary Neoplasms	130181	EFO_0000616 | EFO_0000589	neoplasm | metabolic disease	3	CHEMBL4650342
SSTR5	ENSG00000162009	Somatostatin receptor 5	CHEMBL5314380	Somatostatin receptor 5 agonist	POSITIVE MODULATOR	PASIREOTIDE DIASPARTATE	2012									4	CHEMBL3349607
SSTR5	ENSG00000162009	Somatostatin receptor 5	CHEMBL5314382	Somatostatin receptor 5 agonist	POSITIVE MODULATOR	PASIREOTIDE PAMOATE	2014	4	EFO_1001485	acromegaly	D000172	Acromegaly	51584	EFO_0000512 | EFO_0000589 | HP_0001197 | EFO_0000618	reproductive system disease | metabolic disease | abnormality of prenatal development or birth | nervous system disease	4	CHEMBL3349607
STS	No mapping found	Steryl-sulfatase	CHEMBL286738	Steryl-sulfatase inhibitor	NEGATIVE MODULATOR	IROSUSTAT		2	EFO_0003869	breast neoplasm	D001943	Breast Neoplasms	50380	EFO_0000616 | EFO_0010285 | EFO_0000512	neoplasm | integumentary system disease | reproductive system disease	1	CHEMBL286738
STS	No mapping found	Steryl-sulfatase	CHEMBL286738	Steryl-sulfatase inhibitor	NEGATIVE MODULATOR	IROSUSTAT		2	MONDO_0007254	breast cancer	D001943	Breast Neoplasms	116603	EFO_0000616	neoplasm	1	CHEMBL286738
STS	No mapping found	Steryl-sulfatase	CHEMBL286738	Steryl-sulfatase inhibitor	NEGATIVE MODULATOR	IROSUSTAT		1	MONDO_0008315	prostate cancer	D064129	Prostatic Neoplasms, Castration-Resistant	116604	EFO_0000616 | HP_0000078 | HP_0000079	neoplasm | abnormality of the genital system | abnormality of the urinary system	1	CHEMBL286738
STS	No mapping found	Steryl-sulfatase	CHEMBL286738	Steryl-sulfatase inhibitor	NEGATIVE MODULATOR	IROSUSTAT		2	MONDO_0011962	endometrial cancer	D016889	Endometrial Neoplasms	116605	EFO_0000616 | EFO_0000512	neoplasm | reproductive system disease	1	CHEMBL286738
NR1H3	ENSG00000025434	LXR-alpha	CHEMBL272621	LXR-alpha agonist	POSITIVE MODULATOR	HYODEOXYCHOLIC_ACID		1	HP_0003124	Hypercholesterolemia	D006937	Hypercholesterolemia	53702	EFO_0000319 | EFO_0000589	cardiovascular disease | metabolic disease	2	CHEMBL272621
NR1H3	ENSG00000025434	LXR-alpha	CHEMBL456237	LXR-alpha agonist	POSITIVE MODULATOR	LXR-623										2	CHEMBL456237
NR1H3	ENSG00000025434	LXR-alpha	CHEMBL3545238	LXR-alpha agonist	POSITIVE MODULATOR	CS-8080										2	CHEMBL3545238
NR1H3	ENSG00000025434	LXR-alpha	CHEMBL3945199	LXR-alpha modulator	OTHER	BMS-852927		1	HP_0003124	Hypercholesterolemia	D006937	Hypercholesterolemia	53701	EFO_0000319 | EFO_0000589	cardiovascular disease | metabolic disease	2	CHEMBL3945199
SIGMAR1	ENSG00000147955	Sigma opioid receptor	CHEMBL1201461	Sigma opioid receptor agonist	POSITIVE MODULATOR	DEXTROMETHORPHAN POLISTIREX	1982	2	EFO_0003756	autism spectrum disorder	D002659	Child Development Disorders, Pervasive	25224	EFO_0000677 | EFO_0000618	mental or behavioural disorder | nervous system disease	2	CHEMBL52440
SIGMAR1	ENSG00000147955	Sigma opioid receptor	CHEMBL1256696	Sigma opioid receptor agonist	POSITIVE MODULATOR	CARBETAPENTANE CITRATE		4	EFO_0007486	sinusitis	D012852	Sinusitis	73155	HP_0000924 | HP_0003011 | EFO_0000684	abnormality of the skeletal system | abnormality of the musculature | respiratory system disease	1	CHEMBL73234
SIGMAR1	ENSG00000147955	Sigma opioid receptor	CHEMBL1256818	Sigma opioid receptor agonist	POSITIVE MODULATOR	DEXTROMETHORPHAN HYDROBROMIDE	1984	1	EFO_0000616	neoplasm	D009369	Neoplasms	63537	EFO_0000616	neoplasm	2	CHEMBL52440
SIGMAR1	ENSG00000147955	Sigma opioid receptor	CHEMBL1256818	Sigma opioid receptor agonist	POSITIVE MODULATOR	DEXTROMETHORPHAN HYDROBROMIDE	1984	1	EFO_0001663	prostate carcinoma	D011471	Prostatic Neoplasms	63539	EFO_0000616 | EFO_0000512	neoplasm | reproductive system disease	2	CHEMBL52440
SIGMAR1	ENSG00000147955	Sigma opioid receptor	CHEMBL1256818	Sigma opioid receptor agonist	POSITIVE MODULATOR	DEXTROMETHORPHAN HYDROBROMIDE	1984	3	EFO_0003843	pain	D010146	Pain	63541	EFO_0003765	general symptoms and signs	2	CHEMBL52440
SIGMAR1	ENSG00000147955	Sigma opioid receptor	CHEMBL1256818	Sigma opioid receptor agonist	POSITIVE MODULATOR	DEXTROMETHORPHAN HYDROBROMIDE	1984	4	EFO_0007486	sinusitis	D012852	Sinusitis	73154	HP_0000924 | HP_0003011 | EFO_0000684	abnormality of the skeletal system | abnormality of the musculature | respiratory system disease	2	CHEMBL52440
SIGMAR1	ENSG00000147955	Sigma opioid receptor	CHEMBL1256818	Sigma opioid receptor agonist	POSITIVE MODULATOR	DEXTROMETHORPHAN HYDROBROMIDE	1984	4	HP_0012735	Cough	D003371	Cough	73176	EFO_0000684	respiratory system disease	2	CHEMBL52440
SIGMAR1	ENSG00000147955	Sigma opioid receptor	CHEMBL1256818	Sigma opioid receptor agonist	POSITIVE MODULATOR	DEXTROMETHORPHAN HYDROBROMIDE	1984	4	EFO_0007214	common cold	D003139	Common Cold	120744	EFO_0000684	respiratory system disease	2	CHEMBL52440
SIGMAR1	ENSG00000147955	Sigma opioid receptor	CHEMBL1256818	Sigma opioid receptor agonist	POSITIVE MODULATOR	DEXTROMETHORPHAN HYDROBROMIDE	1984	1	MONDO_0002009	major depressive disorder	D003865	Depressive Disorder, Major	120745	EFO_0000677 | EFO_0000618	mental or behavioural disorder | nervous system disease	2	CHEMBL52440
SIGMAR1	ENSG00000147955	Sigma opioid receptor	CHEMBL1256818	Sigma opioid receptor agonist	POSITIVE MODULATOR	DEXTROMETHORPHAN HYDROBROMIDE	1984	2	MONDO_0002050	depressive disorder	D003866	Depressive Disorder	120746	EFO_0000677	mental or behavioural disorder	2	CHEMBL52440
SIGMAR1	ENSG00000147955	Sigma opioid receptor	CHEMBL1256818	Sigma opioid receptor agonist	POSITIVE MODULATOR	DEXTROMETHORPHAN HYDROBROMIDE	1984	4	HP_0001742	Nasal congestion	D015508	Nasal Obstruction	135251	HP_0000924 | HP_0003011	abnormality of the skeletal system | abnormality of the musculature	2	CHEMBL52440
SIGMAR1	ENSG00000147955	Sigma opioid receptor	CHEMBL1256818	Sigma opioid receptor agonist	POSITIVE MODULATOR	DEXTROMETHORPHAN HYDROBROMIDE	1984	4	HP_0001945	Fever	D005334	Fever	135252	EFO_0005741 | EFO_0000540 | HP_0002715 | EFO_1001986	infectious disease | immune system disease | abnormality of the immune system | connective tissue disease	2	CHEMBL52440
SIGMAR1	ENSG00000147955	Sigma opioid receptor	CHEMBL1256818	Sigma opioid receptor agonist	POSITIVE MODULATOR	DEXTROMETHORPHAN HYDROBROMIDE	1984	4	HP_0002315	Headache	D006261	Headache	135253	EFO_0000618 | HP_0000707 | EFO_0000319	nervous system disease | abnormality of the nervous system | cardiovascular disease	2	CHEMBL52440
SIGMAR1	ENSG00000147955	Sigma opioid receptor	CHEMBL1256818	Sigma opioid receptor agonist	POSITIVE MODULATOR	DEXTROMETHORPHAN HYDROBROMIDE	1984	1	MONDO_0004976	amyotrophic lateral sclerosis	D000690	Amyotrophic Lateral Sclerosis	139541	EFO_0000618	nervous system disease	2	CHEMBL52440
SIGMAR1	ENSG00000147955	Sigma opioid receptor	CHEMBL1256818	Sigma opioid receptor agonist	POSITIVE MODULATOR	DEXTROMETHORPHAN HYDROBROMIDE	1984	2	MONDO_0005148	type 2 diabetes mellitus	D003924	Diabetes Mellitus, Type 2	139542	EFO_0000589	metabolic disease	2	CHEMBL52440
SIGMAR1	ENSG00000147955	Sigma opioid receptor	CHEMBL1256818	Sigma opioid receptor agonist	POSITIVE MODULATOR	DEXTROMETHORPHAN HYDROBROMIDE	1984	4	MONDO_0005271	allergic disease	D006967	Hypersensitivity	139543	EFO_0000540	immune system disease	2	CHEMBL52440
SIGMAR1	ENSG00000147955	Sigma opioid receptor	CHEMBL1256818	Sigma opioid receptor agonist	POSITIVE MODULATOR	DEXTROMETHORPHAN HYDROBROMIDE	1984	2	MONDO_0005277	migraine disorder	D008881	Migraine Disorders	139544	EFO_0000677 | EFO_0000618 | HP_0000707 | EFO_0000319	mental or behavioural disorder | nervous system disease | abnormality of the nervous system | cardiovascular disease	2	CHEMBL52440
SIGMAR1	ENSG00000147955	Sigma opioid receptor	CHEMBL2106217	Sigma opioid receptor antagonist	NEGATIVE MODULATOR	FENFLURAMINE HYDROCHLORIDE	2020	4	Orphanet_33069	Dravet syndrome	D004831	Epilepsies, Myoclonic	121665	EFO_0000618 | HP_0001197	nervous system disease | abnormality of prenatal development or birth	3	CHEMBL87493
SIGMAR1	ENSG00000147955	Sigma opioid receptor	CHEMBL2106217	Sigma opioid receptor antagonist	NEGATIVE MODULATOR	FENFLURAMINE HYDROCHLORIDE	2020	3	MONDO_0015643	photosensitive epilepsy	D020195	Epilepsy, Reflex	128539	EFO_0000618 | HP_0001197	nervous system disease | abnormality of prenatal development or birth	3	CHEMBL87493
SIGMAR1	ENSG00000147955	Sigma opioid receptor	CHEMBL2106217	Sigma opioid receptor antagonist	NEGATIVE MODULATOR	FENFLURAMINE HYDROCHLORIDE	2020	4	HP_0001250	Seizure	D012640	Seizures	135559	HP_0000707	abnormality of the nervous system	3	CHEMBL87493
SIGMAR1	ENSG00000147955	Sigma opioid receptor	CHEMBL3989509	Sigma opioid receptor modulator	OTHER	PENTAZOCINE LACTATE	1967									1	CHEMBL100116
SIGMAR1	ENSG00000147955	Sigma opioid receptor	CHEMBL3989510	Sigma opioid receptor modulator	OTHER	PENTAZOCINE HYDROCHLORIDE	1969	4	EFO_0003843	pain	D010146	Pain	25565	EFO_0003765	general symptoms and signs	1	CHEMBL100116
GRM5	ENSG00000168959	Metabotropic glutamate receptor 5	CHEMBL2107328	Metabotropic glutamate receptor 5 antagonist	NEGATIVE MODULATOR	DASOLAMPANEL ETIBUTIL		2	EFO_1000783	diabetic neuropathy	D003929	Diabetic Neuropathies	54769	EFO_0000618	nervous system disease	1	CHEMBL2107328
GRM5	ENSG00000168959	Metabotropic glutamate receptor 5	CHEMBL2346738	Metabotropic glutamate receptor 5 modulator	OTHER	DIPRAGLURANT		2	MONDO_0005180	Parkinson disease	D010300	Parkinson Disease	142006	EFO_0000589 | EFO_0000618 | HP_0001197	metabolic disease | nervous system disease | abnormality of prenatal development or birth	1	CHEMBL2346738
GRM5	ENSG00000168959	Metabotropic glutamate receptor 5	CHEMBL2346738	Metabotropic glutamate receptor 5 modulator	OTHER	DIPRAGLURANT		2	MONDO_0011728	blepharospasm	D001764	Blepharospasm	146941	EFO_0010285 | EFO_0003966	integumentary system disease | eye disease	1	CHEMBL2346738
GRM5	ENSG00000168959	Metabotropic glutamate receptor 5	CHEMBL3087515	Metabotropic glutamate receptor 5 antagonist	NEGATIVE MODULATOR	MAVOGLURANT		2	EFO_0004242	obsessive-compulsive disorder	D009771	Obsessive-Compulsive Disorder	46893	EFO_0000677 | EFO_0000618 | HP_0001197	mental or behavioural disorder | nervous system disease | abnormality of prenatal development or birth	1	CHEMBL3087515
GRM5	ENSG00000168959	Metabotropic glutamate receptor 5	CHEMBL3087515	Metabotropic glutamate receptor 5 antagonist	NEGATIVE MODULATOR	MAVOGLURANT		1	EFO_0001421	liver disease	D008107	Liver Diseases	48150	EFO_0000405 | EFO_0004582	digestive system disease | liver enzyme measurement	1	CHEMBL3087515
GRM5	ENSG00000168959	Metabotropic glutamate receptor 5	CHEMBL3087515	Metabotropic glutamate receptor 5 antagonist	NEGATIVE MODULATOR	MAVOGLURANT		2	EFO_0002610	cocaine dependence	D019970	Cocaine-Related Disorders	70977	EFO_0000677 | EFO_0000618	mental or behavioural disorder | nervous system disease	1	CHEMBL3087515
GRM5	ENSG00000168959	Metabotropic glutamate receptor 5	CHEMBL3087515	Metabotropic glutamate receptor 5 antagonist	NEGATIVE MODULATOR	MAVOGLURANT		1	EFO_0003948	gastroesophageal reflux disease	D005764	Gastroesophageal Reflux	70979	EFO_0000405	digestive system disease	1	CHEMBL3087515
GRM5	ENSG00000168959	Metabotropic glutamate receptor 5	CHEMBL3087515	Metabotropic glutamate receptor 5 antagonist	NEGATIVE MODULATOR	MAVOGLURANT		2	EFO_0004152	chorea	D002819	Chorea	70980	EFO_0000618	nervous system disease	1	CHEMBL3087515
GRM5	ENSG00000168959	Metabotropic glutamate receptor 5	CHEMBL3087515	Metabotropic glutamate receptor 5 antagonist	NEGATIVE MODULATOR	MAVOGLURANT		1	EFO_0004329	alcohol drinking	D000428	Alcohol Drinking	70981	EFO_0000677 | EFO_0000319 | EFO_0000405	mental or behavioural disorder | cardiovascular disease | digestive system disease	1	CHEMBL3087515
GRM5	ENSG00000168959	Metabotropic glutamate receptor 5	CHEMBL3087515	Metabotropic glutamate receptor 5 antagonist	NEGATIVE MODULATOR	MAVOGLURANT		1	EFO_0003086	kidney disease	D007674	Kidney Diseases	124260	HP_0000079	abnormality of the urinary system	1	CHEMBL3087515
GRM5	ENSG00000168959	Metabotropic glutamate receptor 5	CHEMBL3087515	Metabotropic glutamate receptor 5 antagonist	NEGATIVE MODULATOR	MAVOGLURANT		2	MONDO_0005180	Parkinson disease	D010300	Parkinson Disease	141712	EFO_0000589 | EFO_0000618 | HP_0001197	metabolic disease | nervous system disease | abnormality of prenatal development or birth	1	CHEMBL3087515
GRM5	ENSG00000168959	Metabotropic glutamate receptor 5	CHEMBL3087515	Metabotropic glutamate receptor 5 antagonist	NEGATIVE MODULATOR	MAVOGLURANT		0.5	MONDO_0007079	alcohol dependence	D000437	Alcoholism	141713	EFO_0000677 | EFO_0000618 | HP_0000707 | EFO_0000319 | EFO_0000405 | EFO_0000616	mental or behavioural disorder | nervous system disease | abnormality of the nervous system | cardiovascular disease | digestive system disease | neoplasm	1	CHEMBL3087515
GRM5	ENSG00000168959	Metabotropic glutamate receptor 5	CHEMBL3087515	Metabotropic glutamate receptor 5 antagonist	NEGATIVE MODULATOR	MAVOGLURANT		2	MONDO_0007739	Huntington disease	D006816	Huntington Disease	141714	EFO_0000618 | HP_0001197	nervous system disease | abnormality of prenatal development or birth	1	CHEMBL3087515
GRM5	ENSG00000168959	Metabotropic glutamate receptor 5	CHEMBL3087515	Metabotropic glutamate receptor 5 antagonist	NEGATIVE MODULATOR	MAVOGLURANT		2	MONDO_0010383	fragile X syndrome	D005600	Fragile X Syndrome	141715	HP_0001197 | HP_0000924 | EFO_0000677 | EFO_0000618 | HP_0000707 | EFO_1001986 | HP_0000078 | EFO_0000589 | EFO_0003966	abnormality of prenatal development or birth | abnormality of the skeletal system | mental or behavioural disorder | nervous system disease | abnormality of the nervous system | connective tissue disease | abnormality of the genital system | metabolic disease | eye disease	1	CHEMBL3087515
GRM5	ENSG00000168959	Metabotropic glutamate receptor 5	CHEMBL3301626	Metabotropic glutamate receptor 5 modulator	OTHER	BASIMGLURANT		2	MONDO_0002009	major depressive disorder	D003865	Depressive Disorder, Major	124373	EFO_0000677 | EFO_0000618	mental or behavioural disorder | nervous system disease	1	CHEMBL3301626
GRM5	ENSG00000168959	Metabotropic glutamate receptor 5	CHEMBL3301626	Metabotropic glutamate receptor 5 modulator	OTHER	BASIMGLURANT		2	MONDO_0002050	depressive disorder	D003866	Depressive Disorder	129267	EFO_0000677	mental or behavioural disorder	1	CHEMBL3301626
GRM5	ENSG00000168959	Metabotropic glutamate receptor 5	CHEMBL3301626	Metabotropic glutamate receptor 5 modulator	OTHER	BASIMGLURANT		2	EFO_1001219	trigeminal neuralgia	D014277	Trigeminal Neuralgia	141783	EFO_0000618 | HP_0000707	nervous system disease | abnormality of the nervous system	1	CHEMBL3301626
GRM5	ENSG00000168959	Metabotropic glutamate receptor 5	CHEMBL3301626	Metabotropic glutamate receptor 5 modulator	OTHER	BASIMGLURANT		2	MONDO_0001734	tuberous sclerosis	D014402	Tuberous Sclerosis	141784	EFO_0000616 | HP_0000079 | HP_0001197 | EFO_0000618	neoplasm | abnormality of the urinary system | abnormality of prenatal development or birth | nervous system disease	1	CHEMBL3301626
GRM5	ENSG00000168959	Metabotropic glutamate receptor 5	CHEMBL3301626	Metabotropic glutamate receptor 5 modulator	OTHER	BASIMGLURANT		2	MONDO_0010383	fragile X syndrome	D005600	Fragile X Syndrome	141785	HP_0001197 | HP_0000924 | EFO_0000677 | EFO_0000618 | HP_0000707 | EFO_1001986 | HP_0000078 | EFO_0000589 | EFO_0003966	abnormality of prenatal development or birth | abnormality of the skeletal system | mental or behavioural disorder | nervous system disease | abnormality of the nervous system | connective tissue disease | abnormality of the genital system | metabolic disease | eye disease	1	CHEMBL3301626
GRM5	ENSG00000168959	Metabotropic glutamate receptor 5	CHEMBL3545036	Metabotropic glutamate receptor 5 modulator	OTHER	RASEGLURANT		2	EFO_0003948	gastroesophageal reflux disease	D005764	Gastroesophageal Reflux	112760	EFO_0000405	digestive system disease	1	CHEMBL3545036
GRM5	ENSG00000168959	Metabotropic glutamate receptor 5	CHEMBL3545036	Metabotropic glutamate receptor 5 modulator	OTHER	RASEGLURANT		2	MONDO_0005277	migraine disorder	D008881	Migraine Disorders	142004	EFO_0000677 | EFO_0000618 | HP_0000707 | EFO_0000319	mental or behavioural disorder | nervous system disease | abnormality of the nervous system | cardiovascular disease	1	CHEMBL3545036
GRM5	ENSG00000168959	Metabotropic glutamate receptor 5	CHEMBL3545164	Metabotropic glutamate receptor 5 modulator	OTHER	AZD2066		1	EFO_0003948	gastroesophageal reflux disease	D005764	Gastroesophageal Reflux	53363	EFO_0000405	digestive system disease	1	CHEMBL3545164
GRM5	ENSG00000168959	Metabotropic glutamate receptor 5	CHEMBL3545164	Metabotropic glutamate receptor 5 modulator	OTHER	AZD2066		2	EFO_0003843	pain	D010146	Pain	54718	EFO_0003765	general symptoms and signs	1	CHEMBL3545164
GRM5	ENSG00000168959	Metabotropic glutamate receptor 5	CHEMBL3545164	Metabotropic glutamate receptor 5 modulator	OTHER	AZD2066		2	EFO_0005762	neuropathic pain	D009437	Neuralgia	71937	EFO_0003765	general symptoms and signs	1	CHEMBL3545164
GRM5	ENSG00000168959	Metabotropic glutamate receptor 5	CHEMBL3545164	Metabotropic glutamate receptor 5 modulator	OTHER	AZD2066		2	EFO_1000783	diabetic neuropathy	D003929	Diabetic Neuropathies	71938	EFO_0000618	nervous system disease	1	CHEMBL3545164
GRM5	ENSG00000168959	Metabotropic glutamate receptor 5	CHEMBL3545164	Metabotropic glutamate receptor 5 modulator	OTHER	AZD2066		1	HP_0012532	Chronic pain	D059350	Chronic Pain	112761	EFO_0003765	general symptoms and signs	1	CHEMBL3545164
GRM5	ENSG00000168959	Metabotropic glutamate receptor 5	CHEMBL3545164	Metabotropic glutamate receptor 5 modulator	OTHER	AZD2066		2	MONDO_0002009	major depressive disorder	D003865	Depressive Disorder, Major	124762	EFO_0000677 | EFO_0000618	mental or behavioural disorder | nervous system disease	1	CHEMBL3545164
GRM5	ENSG00000168959	Metabotropic glutamate receptor 5	CHEMBL3545203	Metabotropic glutamate receptor 5 modulator	OTHER	RG7342										1	CHEMBL3545203
GRM5	ENSG00000168959	Metabotropic glutamate receptor 5	CHEMBL3545346	Metabotropic glutamate receptor 5 negative allosteric modulator	NEGATIVE MODULATOR	AZD2516		2	EFO_0003948	gastroesophageal reflux disease	D005764	Gastroesophageal Reflux	71939	EFO_0000405	digestive system disease	1	CHEMBL3545346
GRM5	ENSG00000168959	Metabotropic glutamate receptor 5	CHEMBL3642985	Metabotropic glutamate receptor 5 negative allosteric modulator	NEGATIVE MODULATOR	STX107		2	MONDO_0010383	fragile X syndrome	D005600	Fragile X Syndrome	142005	HP_0001197 | HP_0000924 | EFO_0000677 | EFO_0000618 | HP_0000707 | EFO_1001986 | HP_0000078 | EFO_0000589 | EFO_0003966	abnormality of prenatal development or birth | abnormality of the skeletal system | mental or behavioural disorder | nervous system disease | abnormality of the nervous system | connective tissue disease | abnormality of the genital system | metabolic disease | eye disease	1	CHEMBL3642985
F11	ENSG00000088926	Coagulation factor XI	CHEMBL4112929	Coagulation factor XI inhibitor	NEGATIVE MODULATOR	MILVEXIAN		1	MONDO_0000831	thrombotic disease	D013927	Thrombosis	126480	EFO_0000319	cardiovascular disease	1	CHEMBL4112929
F11	ENSG00000088926	Coagulation factor XI	CHEMBL4112929	Coagulation factor XI inhibitor	NEGATIVE MODULATOR	MILVEXIAN		3	EFO_0000275	atrial fibrillation	D001281	Atrial Fibrillation	147969	EFO_0000319	cardiovascular disease	1	CHEMBL4112929
F11	ENSG00000088926	Coagulation factor XI	CHEMBL4112929	Coagulation factor XI inhibitor	NEGATIVE MODULATOR	MILVEXIAN		3	EFO_0005672	acute coronary syndrome	D054058	Acute Coronary Syndrome	147970	EFO_0000319	cardiovascular disease	1	CHEMBL4112929
F11	ENSG00000088926	Coagulation factor XI	CHEMBL4297549	Coagulation factor XI inhibitor	NEGATIVE MODULATOR	HUMAN C1-ESTERASE INHIBITOR	2011	3	EFO_0005532	angioedema	D000799	Angioedema	115846	EFO_0010285 | EFO_0000319	integumentary system disease | cardiovascular disease	4	CHEMBL4297549
F11	ENSG00000088926	Coagulation factor XI	CHEMBL4297549	Coagulation factor XI inhibitor	NEGATIVE MODULATOR	HUMAN C1-ESTERASE INHIBITOR	2011	1	EFO_1002048	kidney failure	D051437	Renal Insufficiency	115847	HP_0000079	abnormality of the urinary system	4	CHEMBL4297549
F11	ENSG00000088926	Coagulation factor XI	CHEMBL4297549	Coagulation factor XI inhibitor	NEGATIVE MODULATOR	HUMAN C1-ESTERASE INHIBITOR	2011	1	EFO_0004256	neuromyelitis optica	D009471	Neuromyelitis Optica	126151	EFO_0003966 | EFO_0000540 | EFO_0000618	eye disease | immune system disease | nervous system disease	4	CHEMBL4297549
F11	ENSG00000088926	Coagulation factor XI	CHEMBL4297549	Coagulation factor XI inhibitor	NEGATIVE MODULATOR	HUMAN C1-ESTERASE INHIBITOR	2011	1	EFO_0003884	chronic kidney disease	D051436	Renal Insufficiency, Chronic	129849	HP_0000079	abnormality of the urinary system	4	CHEMBL4297549
F11	ENSG00000088926	Coagulation factor XI	CHEMBL4297549	Coagulation factor XI inhibitor	NEGATIVE MODULATOR	HUMAN C1-ESTERASE INHIBITOR	2011	4	MONDO_0019623	hereditary angioedema	D054179	Angioedemas, Hereditary	143067	HP_0001197 | EFO_0010285 | EFO_0000319	abnormality of prenatal development or birth | integumentary system disease | cardiovascular disease	4	CHEMBL4297549
F11	ENSG00000088926	Coagulation factor XI	CHEMBL4297549	Coagulation factor XI inhibitor	NEGATIVE MODULATOR	HUMAN C1-ESTERASE INHIBITOR	2011	2	MONDO_0100096	COVID-19	D045169	Severe Acute Respiratory Syndrome	143068	EFO_0005741	infectious disease	4	CHEMBL4297549
F11	ENSG00000088926	Coagulation factor XI	CHEMBL4297905	Coagulation factor XI negative allosteric modulator	NEGATIVE MODULATOR	OSOCIMAB										1	CHEMBL4297905
F11	ENSG00000088926	Coagulation factor XI	CHEMBL4650369	Coagulation factor XI inhibitor	NEGATIVE MODULATOR	ABELACIMAB		3	EFO_0000275	atrial fibrillation	D001281	Atrial Fibrillation	148307	EFO_0000319	cardiovascular disease	1	CHEMBL4650369
F11	ENSG00000088926	Coagulation factor XI	CHEMBL4650369	Coagulation factor XI inhibitor	NEGATIVE MODULATOR	ABELACIMAB		3	EFO_0004286	venous thromboembolism	D054556	Venous Thromboembolism	148308	EFO_0000319 | HP_0001871 | EFO_0004503	cardiovascular disease | abnormality of blood and blood-forming tissues | hematological measurement	1	CHEMBL4650369
F12	ENSG00000131187	Coagulation factor XII	CHEMBL1592101	Coagulation factor XII activator	POSITIVE MODULATOR	BISMUTH SUBGALLATE		4	EFO_0009669	flatulence	D005414	Flatulence	134240	EFO_0000405	digestive system disease	1	CHEMBL1592101
F12	ENSG00000131187	Coagulation factor XII	CHEMBL4297549	Coagulation factor XII inhibitor	NEGATIVE MODULATOR	HUMAN C1-ESTERASE INHIBITOR	2011	3	EFO_0005532	angioedema	D000799	Angioedema	115846	EFO_0010285 | EFO_0000319	integumentary system disease | cardiovascular disease	4	CHEMBL4297549
F12	ENSG00000131187	Coagulation factor XII	CHEMBL4297549	Coagulation factor XII inhibitor	NEGATIVE MODULATOR	HUMAN C1-ESTERASE INHIBITOR	2011	1	EFO_1002048	kidney failure	D051437	Renal Insufficiency	115847	HP_0000079	abnormality of the urinary system	4	CHEMBL4297549
F12	ENSG00000131187	Coagulation factor XII	CHEMBL4297549	Coagulation factor XII inhibitor	NEGATIVE MODULATOR	HUMAN C1-ESTERASE INHIBITOR	2011	1	EFO_0004256	neuromyelitis optica	D009471	Neuromyelitis Optica	126151	EFO_0003966 | EFO_0000540 | EFO_0000618	eye disease | immune system disease | nervous system disease	4	CHEMBL4297549
F12	ENSG00000131187	Coagulation factor XII	CHEMBL4297549	Coagulation factor XII inhibitor	NEGATIVE MODULATOR	HUMAN C1-ESTERASE INHIBITOR	2011	1	EFO_0003884	chronic kidney disease	D051436	Renal Insufficiency, Chronic	129849	HP_0000079	abnormality of the urinary system	4	CHEMBL4297549
F12	ENSG00000131187	Coagulation factor XII	CHEMBL4297549	Coagulation factor XII inhibitor	NEGATIVE MODULATOR	HUMAN C1-ESTERASE INHIBITOR	2011	4	MONDO_0019623	hereditary angioedema	D054179	Angioedemas, Hereditary	143067	HP_0001197 | EFO_0010285 | EFO_0000319	abnormality of prenatal development or birth | integumentary system disease | cardiovascular disease	4	CHEMBL4297549
F12	ENSG00000131187	Coagulation factor XII	CHEMBL4297549	Coagulation factor XII inhibitor	NEGATIVE MODULATOR	HUMAN C1-ESTERASE INHIBITOR	2011	2	MONDO_0100096	COVID-19	D045169	Severe Acute Respiratory Syndrome	143068	EFO_0005741	infectious disease	4	CHEMBL4297549
HRH4	ENSG00000134489	Histamine H4 receptor	CHEMBL1915540	Histamine H4 receptor antagonist	NEGATIVE MODULATOR	ADRIFORANT		2	EFO_0000676	psoriasis	D011565	Psoriasis	53268	EFO_0010285 | EFO_0000540 | HP_0002715 | EFO_0004872 | EFO_1001986	integumentary system disease | immune system disease | abnormality of the immune system | inflammatory biomarker measurement | connective tissue disease	1	CHEMBL1915540
HRH4	ENSG00000134489	Histamine H4 receptor	CHEMBL1915540	Histamine H4 receptor antagonist	NEGATIVE MODULATOR	ADRIFORANT		2	EFO_0000274	atopic eczema	D003876	Dermatitis, Atopic	53484	EFO_0000540 | HP_0001197 | EFO_0010285	immune system disease | abnormality of prenatal development or birth | integumentary system disease	1	CHEMBL1915540
HRH4	ENSG00000134489	Histamine H4 receptor	CHEMBL1915540	Histamine H4 receptor antagonist	NEGATIVE MODULATOR	ADRIFORANT		1	MONDO_0004979	asthma	D001249	Asthma	141905	EFO_0000684 | EFO_0000540 | HP_0002715	respiratory system disease | immune system disease | abnormality of the immune system	1	CHEMBL1915540
HRH4	ENSG00000134489	Histamine H4 receptor	CHEMBL1915540	Histamine H4 receptor antagonist	NEGATIVE MODULATOR	ADRIFORANT		1	HP_0011123	Inflammatory abnormality of the skin	D003872	Dermatitis	146883			1	CHEMBL1915540
HRH4	ENSG00000134489	Histamine H4 receptor	CHEMBL3301609	Histamine H4 receptor antagonist	NEGATIVE MODULATOR	TOREFORANT		2	EFO_0000685	rheumatoid arthritis	D001172	Arthritis, Rheumatoid	54241	EFO_1001986 | HP_0000924 | EFO_0004872 | EFO_0000540 | HP_0002715	connective tissue disease | abnormality of the skeletal system | inflammatory biomarker measurement | immune system disease | abnormality of the immune system	1	CHEMBL3301609
HRH4	ENSG00000134489	Histamine H4 receptor	CHEMBL5314396	Histamine H4 receptor antagonist	NEGATIVE MODULATOR	UR-63325		2	EFO_0003956	seasonal allergic rhinitis	D006255	Rhinitis, Allergic, Seasonal	53060	EFO_0010285 | EFO_0000684 | EFO_0000540 | HP_0002715	integumentary system disease | respiratory system disease | immune system disease | abnormality of the immune system	1	CHEMBL5314396
FAAH	ENSG00000117480	Anandamide amidohydrolase	CHEMBL112	Anandamide amidohydrolase inhibitor	NEGATIVE MODULATOR	ACETAMINOPHEN	1968	4	HP_0001945	Fever	D005334	Fever	22617	EFO_0005741 | EFO_0000540 | HP_0002715 | EFO_1001986	infectious disease | immune system disease | abnormality of the immune system | connective tissue disease	4	CHEMBL112
FAAH	ENSG00000117480	Anandamide amidohydrolase	CHEMBL112	Anandamide amidohydrolase inhibitor	NEGATIVE MODULATOR	ACETAMINOPHEN	1968	3	EFO_0004616	osteoarthritis, knee	D020370	Osteoarthritis, Knee	22621	HP_0000924 | HP_0003011 | EFO_1001986	abnormality of the skeletal system | abnormality of the musculature | connective tissue disease	4	CHEMBL112
FAAH	ENSG00000117480	Anandamide amidohydrolase	CHEMBL112	Anandamide amidohydrolase inhibitor	NEGATIVE MODULATOR	ACETAMINOPHEN	1968	4	EFO_0003843	pain	D010146	Pain	22622	EFO_0003765	general symptoms and signs	4	CHEMBL112
FAAH	ENSG00000117480	Anandamide amidohydrolase	CHEMBL112	Anandamide amidohydrolase inhibitor	NEGATIVE MODULATOR	ACETAMINOPHEN	1968	4	EFO_0005856	arthritis	D001168	Arthritis	25028	EFO_1001986 | EFO_0004872	connective tissue disease | inflammatory biomarker measurement	4	CHEMBL112
FAAH	ENSG00000117480	Anandamide amidohydrolase	CHEMBL112	Anandamide amidohydrolase inhibitor	NEGATIVE MODULATOR	ACETAMINOPHEN	1968	2	HP_0000175	Cleft palate	D002972	Cleft Palate	25029	HP_0000924 | HP_0003011	abnormality of the skeletal system | abnormality of the musculature	4	CHEMBL112
FAAH	ENSG00000117480	Anandamide amidohydrolase	CHEMBL112	Anandamide amidohydrolase inhibitor	NEGATIVE MODULATOR	ACETAMINOPHEN	1968	2	EFO_0000537	hypertension	D006973	Hypertension	25749	EFO_0000319	cardiovascular disease	4	CHEMBL112
FAAH	ENSG00000117480	Anandamide amidohydrolase	CHEMBL112	Anandamide amidohydrolase inhibitor	NEGATIVE MODULATOR	ACETAMINOPHEN	1968	3	EFO_0000546	injury	D014947	Wounds and Injuries	28469	HP_0003011 | EFO_1001986 | HP_0000924 | EFO_0000546	abnormality of the musculature | connective tissue disease | abnormality of the skeletal system | injury	4	CHEMBL112
FAAH	ENSG00000117480	Anandamide amidohydrolase	CHEMBL112	Anandamide amidohydrolase inhibitor	NEGATIVE MODULATOR	ACETAMINOPHEN	1968	4	EFO_0007214	common cold	D003139	Common Cold	42254	EFO_0000684	respiratory system disease	4	CHEMBL112
FAAH	ENSG00000117480	Anandamide amidohydrolase	CHEMBL112	Anandamide amidohydrolase inhibitor	NEGATIVE MODULATOR	ACETAMINOPHEN	1968	3	MP_0001914	hemorrhage	D006470	Hemorrhage	44280	HP_0001871	abnormality of blood and blood-forming tissues	4	CHEMBL112
FAAH	ENSG00000117480	Anandamide amidohydrolase	CHEMBL112	Anandamide amidohydrolase inhibitor	NEGATIVE MODULATOR	ACETAMINOPHEN	1968	1	EFO_0001074	morbid obesity	D009767	Obesity, Morbid	44828	EFO_0000589	metabolic disease	4	CHEMBL112
FAAH	ENSG00000117480	Anandamide amidohydrolase	CHEMBL112	Anandamide amidohydrolase inhibitor	NEGATIVE MODULATOR	ACETAMINOPHEN	1968	3	EFO_1000831	bacterial meningitis	D016920	Meningitis, Bacterial	46148	EFO_0005741 | EFO_0000618	infectious disease | nervous system disease	4	CHEMBL112
FAAH	ENSG00000117480	Anandamide amidohydrolase	CHEMBL112	Anandamide amidohydrolase inhibitor	NEGATIVE MODULATOR	ACETAMINOPHEN	1968	2	EFO_0003931	bone fracture	D050723	Fractures, Bone	46863	HP_0000924	abnormality of the skeletal system	4	CHEMBL112
FAAH	ENSG00000117480	Anandamide amidohydrolase	CHEMBL112	Anandamide amidohydrolase inhibitor	NEGATIVE MODULATOR	ACETAMINOPHEN	1968	3	EFO_0001073	obesity	D009765	Obesity	49398	EFO_0000589	metabolic disease	4	CHEMBL112
FAAH	ENSG00000117480	Anandamide amidohydrolase	CHEMBL112	Anandamide amidohydrolase inhibitor	NEGATIVE MODULATOR	ACETAMINOPHEN	1968	2	EFO_1001139	pulpitis	D011671	Pulpitis	51749	EFO_0005741 | HP_0000924 | HP_0003011	infectious disease | abnormality of the skeletal system | abnormality of the musculature	4	CHEMBL112
FAAH	ENSG00000117480	Anandamide amidohydrolase	CHEMBL112	Anandamide amidohydrolase inhibitor	NEGATIVE MODULATOR	ACETAMINOPHEN	1968	3	EFO_1000786	osteoarthritis, hip	D015207	Osteoarthritis, Hip	52295	EFO_1001986 | HP_0000924	connective tissue disease | abnormality of the skeletal system	4	CHEMBL112
FAAH	ENSG00000117480	Anandamide amidohydrolase	CHEMBL112	Anandamide amidohydrolase inhibitor	NEGATIVE MODULATOR	ACETAMINOPHEN	1968	2	EFO_1001412	renal colic	D056844	Renal Colic	52422	EFO_0003765	general symptoms and signs	4	CHEMBL112
FAAH	ENSG00000117480	Anandamide amidohydrolase	CHEMBL112	Anandamide amidohydrolase inhibitor	NEGATIVE MODULATOR	ACETAMINOPHEN	1968	2	EFO_0000096	neoplasm of mature B-cells	D008224	Lymphoma, Follicular	58700	EFO_0000616 | EFO_0000540 | HP_0001197 | HP_0001871	neoplasm | immune system disease | abnormality of prenatal development or birth | abnormality of blood and blood-forming tissues	4	CHEMBL112
FAAH	ENSG00000117480	Anandamide amidohydrolase	CHEMBL112	Anandamide amidohydrolase inhibitor	NEGATIVE MODULATOR	ACETAMINOPHEN	1968	1	EFO_0000339	chronic myelogenous leukemia	D015464	Leukemia, Myelogenous, Chronic, BCR-ABL Positive	58702	HP_0000924 | HP_0003011 | HP_0001871 | EFO_0000616 | EFO_0000540 | HP_0001197 | EFO_1001986	abnormality of the skeletal system | abnormality of the musculature | abnormality of blood and blood-forming tissues | neoplasm | immune system disease | abnormality of prenatal development or birth | connective tissue disease	4	CHEMBL112
FAAH	ENSG00000117480	Anandamide amidohydrolase	CHEMBL112	Anandamide amidohydrolase inhibitor	NEGATIVE MODULATOR	ACETAMINOPHEN	1968	2	EFO_0000389	cutaneous melanoma	D008545	Melanoma	58703	EFO_0000616 | EFO_0000589 | EFO_0010285	neoplasm | metabolic disease | integumentary system disease	4	CHEMBL112
FAAH	ENSG00000117480	Anandamide amidohydrolase	CHEMBL112	Anandamide amidohydrolase inhibitor	NEGATIVE MODULATOR	ACETAMINOPHEN	1968	3	EFO_0000544	infection	D007239	Infections	58704	GO_0008150	biological process	4	CHEMBL112
FAAH	ENSG00000117480	Anandamide amidohydrolase	CHEMBL112	Anandamide amidohydrolase inhibitor	NEGATIVE MODULATOR	ACETAMINOPHEN	1968	2	EFO_0000574	lymphoma	D008223	Lymphoma	58705	EFO_0000616 | HP_0001197 | HP_0001871	neoplasm | abnormality of prenatal development or birth | abnormality of blood and blood-forming tissues	4	CHEMBL112
FAAH	ENSG00000117480	Anandamide amidohydrolase	CHEMBL112	Anandamide amidohydrolase inhibitor	NEGATIVE MODULATOR	ACETAMINOPHEN	1968	3	EFO_0000616	neoplasm	D009369	Neoplasms	58706	EFO_0000616	neoplasm	4	CHEMBL112
FAAH	ENSG00000117480	Anandamide amidohydrolase	CHEMBL112	Anandamide amidohydrolase inhibitor	NEGATIVE MODULATOR	ACETAMINOPHEN	1968	2	EFO_0000685	rheumatoid arthritis	D001172	Arthritis, Rheumatoid	58707	EFO_1001986 | HP_0000924 | EFO_0004872 | EFO_0000540 | HP_0002715	connective tissue disease | abnormality of the skeletal system | inflammatory biomarker measurement | immune system disease | abnormality of the immune system	4	CHEMBL112
FAAH	ENSG00000117480	Anandamide amidohydrolase	CHEMBL112	Anandamide amidohydrolase inhibitor	NEGATIVE MODULATOR	ACETAMINOPHEN	1968	3	EFO_0000764	HIV infection	D015658	HIV Infections	58708	EFO_0005741 | EFO_0000540 | HP_0002715	infectious disease | immune system disease | abnormality of the immune system	4	CHEMBL112
FAAH	ENSG00000117480	Anandamide amidohydrolase	CHEMBL112	Anandamide amidohydrolase inhibitor	NEGATIVE MODULATOR	ACETAMINOPHEN	1968	3	EFO_0001068	malaria	D008288	Malaria	58709	EFO_0005741	infectious disease	4	CHEMBL112
FAAH	ENSG00000117480	Anandamide amidohydrolase	CHEMBL112	Anandamide amidohydrolase inhibitor	NEGATIVE MODULATOR	ACETAMINOPHEN	1968	2	EFO_0001378	multiple myeloma	D009101	Multiple Myeloma	58711	HP_0001871 | EFO_0004503 | EFO_0004872 | EFO_0000540 | HP_0002715 | EFO_0000616	abnormality of blood and blood-forming tissues | hematological measurement | inflammatory biomarker measurement | immune system disease | abnormality of the immune system | neoplasm	4	CHEMBL112
FAAH	ENSG00000117480	Anandamide amidohydrolase	CHEMBL112	Anandamide amidohydrolase inhibitor	NEGATIVE MODULATOR	ACETAMINOPHEN	1968	3	EFO_0003086	kidney disease	D007674	Kidney Diseases	58714	HP_0000079	abnormality of the urinary system	4	CHEMBL112
FAAH	ENSG00000117480	Anandamide amidohydrolase	CHEMBL112	Anandamide amidohydrolase inhibitor	NEGATIVE MODULATOR	ACETAMINOPHEN	1968	1	EFO_0004269	cardiac arrhythmia	D001145	Arrhythmias, Cardiac	58717	EFO_0000319	cardiovascular disease	4	CHEMBL112
FAAH	ENSG00000117480	Anandamide amidohydrolase	CHEMBL112	Anandamide amidohydrolase inhibitor	NEGATIVE MODULATOR	ACETAMINOPHEN	1968	2	EFO_0004599	acute graft vs. host disease	D006086	Graft vs Host Disease	58719	EFO_0000616 | HP_0001871 | EFO_0000540 | HP_0002715 | EFO_0004503	neoplasm | abnormality of blood and blood-forming tissues | immune system disease | abnormality of the immune system | hematological measurement	4	CHEMBL112
FAAH	ENSG00000117480	Anandamide amidohydrolase	CHEMBL112	Anandamide amidohydrolase inhibitor	NEGATIVE MODULATOR	ACETAMINOPHEN	1968	3	EFO_0004888	post operative nausea and vomiting	D020250	Postoperative Nausea and Vomiting	58721	EFO_0000405 | EFO_0003765	digestive system disease | general symptoms and signs	4	CHEMBL112
FAAH	ENSG00000117480	Anandamide amidohydrolase	CHEMBL112	Anandamide amidohydrolase inhibitor	NEGATIVE MODULATOR	ACETAMINOPHEN	1968	3	EFO_0005761	lupus nephritis	D008181	Lupus Nephritis	58723	EFO_0000540 | HP_0000079	immune system disease | abnormality of the urinary system	4	CHEMBL112
FAAH	ENSG00000117480	Anandamide amidohydrolase	CHEMBL112	Anandamide amidohydrolase inhibitor	NEGATIVE MODULATOR	ACETAMINOPHEN	1968	2	EFO_0005762	neuropathic pain	D009437	Neuralgia	58724	EFO_0003765	general symptoms and signs	4	CHEMBL112
FAAH	ENSG00000117480	Anandamide amidohydrolase	CHEMBL112	Anandamide amidohydrolase inhibitor	NEGATIVE MODULATOR	ACETAMINOPHEN	1968	2	EFO_0005952	non-Hodgkins lymphoma	D008228	Lymphoma, Non-Hodgkin	58725	EFO_0000616 | HP_0001871 | EFO_0004503	neoplasm | abnormality of blood and blood-forming tissues | hematological measurement	4	CHEMBL112
FAAH	ENSG00000117480	Anandamide amidohydrolase	CHEMBL112	Anandamide amidohydrolase inhibitor	NEGATIVE MODULATOR	ACETAMINOPHEN	1968	2	EFO_0007359	mast-cell leukemia	D007946	Leukemia, Mast-Cell	58726	HP_0000924 | HP_0003011 | EFO_0000616 | EFO_0000540 | HP_0001197 | HP_0001871	abnormality of the skeletal system | abnormality of the musculature | neoplasm | immune system disease | abnormality of prenatal development or birth | abnormality of blood and blood-forming tissues	4	CHEMBL112
FAAH	ENSG00000117480	Anandamide amidohydrolase	CHEMBL112	Anandamide amidohydrolase inhibitor	NEGATIVE MODULATOR	ACETAMINOPHEN	1968	2	EFO_0007486	sinusitis	D012852	Sinusitis	58727	HP_0000924 | HP_0003011 | EFO_0000684	abnormality of the skeletal system | abnormality of the musculature | respiratory system disease	4	CHEMBL112
FAAH	ENSG00000117480	Anandamide amidohydrolase	CHEMBL112	Anandamide amidohydrolase inhibitor	NEGATIVE MODULATOR	ACETAMINOPHEN	1968	3	EFO_1000249	Extramammary Paget Disease	D010145	Paget Disease, Extramammary	58728	EFO_0000616	neoplasm	4	CHEMBL112
FAAH	ENSG00000117480	Anandamide amidohydrolase	CHEMBL112	Anandamide amidohydrolase inhibitor	NEGATIVE MODULATOR	ACETAMINOPHEN	1968	3	EFO_1000783	diabetic neuropathy	D003929	Diabetic Neuropathies	58729	EFO_0000618	nervous system disease	4	CHEMBL112
FAAH	ENSG00000117480	Anandamide amidohydrolase	CHEMBL112	Anandamide amidohydrolase inhibitor	NEGATIVE MODULATOR	ACETAMINOPHEN	1968	0.5	EFO_1001216	tooth disease	D014076	Tooth Diseases	58730	HP_0000924 | HP_0003011	abnormality of the skeletal system | abnormality of the musculature	4	CHEMBL112
FAAH	ENSG00000117480	Anandamide amidohydrolase	CHEMBL112	Anandamide amidohydrolase inhibitor	NEGATIVE MODULATOR	ACETAMINOPHEN	1968	3	EFO_1001476	streptococcal infection	D013290	Streptococcal Infections	58731	EFO_0005741	infectious disease	4	CHEMBL112
FAAH	ENSG00000117480	Anandamide amidohydrolase	CHEMBL112	Anandamide amidohydrolase inhibitor	NEGATIVE MODULATOR	ACETAMINOPHEN	1968	2	EFO_1001898	mucositis	D052016	Mucositis	58732	EFO_0000540 | HP_0002715 | EFO_0004872	immune system disease | abnormality of the immune system | inflammatory biomarker measurement	4	CHEMBL112
FAAH	ENSG00000117480	Anandamide amidohydrolase	CHEMBL112	Anandamide amidohydrolase inhibitor	NEGATIVE MODULATOR	ACETAMINOPHEN	1968	3	HP_0000545	Myopia	D009216	Myopia	58733	EFO_0003966	eye disease	4	CHEMBL112
FAAH	ENSG00000117480	Anandamide amidohydrolase	CHEMBL112	Anandamide amidohydrolase inhibitor	NEGATIVE MODULATOR	ACETAMINOPHEN	1968	4	HP_0002315	Headache	D006261	Headache	58734	EFO_0000618 | HP_0000707 | EFO_0000319	nervous system disease | abnormality of the nervous system | cardiovascular disease	4	CHEMBL112
FAAH	ENSG00000117480	Anandamide amidohydrolase	CHEMBL112	Anandamide amidohydrolase inhibitor	NEGATIVE MODULATOR	ACETAMINOPHEN	1968	2	HP_0012076	Borderline personality disorder	D001883	Borderline Personality Disorder	58735	HP_0000707	abnormality of the nervous system	4	CHEMBL112
FAAH	ENSG00000117480	Anandamide amidohydrolase	CHEMBL112	Anandamide amidohydrolase inhibitor	NEGATIVE MODULATOR	ACETAMINOPHEN	1968	3	HP_0100806	Sepsis	D018805	Sepsis	58736	EFO_0005741 | EFO_0000540 | HP_0002715 | EFO_0004872	infectious disease | immune system disease | abnormality of the immune system | inflammatory biomarker measurement	4	CHEMBL112
FAAH	ENSG00000117480	Anandamide amidohydrolase	CHEMBL112	Anandamide amidohydrolase inhibitor	NEGATIVE MODULATOR	ACETAMINOPHEN	1968	1	Orphanet_365	Glycogen storage disease due to acid maltase deficiency	D006009	Glycogen Storage Disease Type II	58737	HP_0000924 | HP_0003011 | EFO_0000589 | HP_0001197 | EFO_0000319	abnormality of the skeletal system | abnormality of the musculature | metabolic disease | abnormality of prenatal development or birth | cardiovascular disease	4	CHEMBL112
FAAH	ENSG00000117480	Anandamide amidohydrolase	CHEMBL112	Anandamide amidohydrolase inhibitor	NEGATIVE MODULATOR	ACETAMINOPHEN	1968	4	EFO_0003843	pain	D059787	Acute Pain	73108	EFO_0003765	general symptoms and signs	4	CHEMBL112
FAAH	ENSG00000117480	Anandamide amidohydrolase	CHEMBL112	Anandamide amidohydrolase inhibitor	NEGATIVE MODULATOR	ACETAMINOPHEN	1968	2	EFO_0000220	acute lymphoblastic leukemia	D054198	Precursor Cell Lymphoblastic Leukemia-Lymphoma	108617	HP_0000924 | HP_0003011 | HP_0001871 | EFO_0000616 | EFO_0000540 | HP_0001197	abnormality of the skeletal system | abnormality of the musculature | abnormality of blood and blood-forming tissues | neoplasm | immune system disease | abnormality of prenatal development or birth	4	CHEMBL112
FAAH	ENSG00000117480	Anandamide amidohydrolase	CHEMBL112	Anandamide amidohydrolase inhibitor	NEGATIVE MODULATOR	ACETAMINOPHEN	1968	2	EFO_0000403	diffuse large B-cell lymphoma	D016403	Lymphoma, Large B-Cell, Diffuse	108618	EFO_0000616 | EFO_0000540 | HP_0001197 | HP_0001871	neoplasm | immune system disease | abnormality of prenatal development or birth | abnormality of blood and blood-forming tissues	4	CHEMBL112
FAAH	ENSG00000117480	Anandamide amidohydrolase	CHEMBL112	Anandamide amidohydrolase inhibitor	NEGATIVE MODULATOR	ACETAMINOPHEN	1968	2	EFO_0000668	preeclampsia	D011225	Pre-Eclampsia	108619	HP_0000079 | HP_0001197 | EFO_0000319	abnormality of the urinary system | abnormality of prenatal development or birth | cardiovascular disease	4	CHEMBL112
FAAH	ENSG00000117480	Anandamide amidohydrolase	CHEMBL112	Anandamide amidohydrolase inhibitor	NEGATIVE MODULATOR	ACETAMINOPHEN	1968	2	EFO_0002460	hypertrophy	D006984	Hypertrophy	108620	EFO_0003765	general symptoms and signs	4	CHEMBL112
FAAH	ENSG00000117480	Anandamide amidohydrolase	CHEMBL112	Anandamide amidohydrolase inhibitor	NEGATIVE MODULATOR	ACETAMINOPHEN	1968	1	EFO_0004197	hepatitis B virus infection	D019694	Hepatitis B, Chronic	108621	EFO_0005741 | EFO_0000589	infectious disease | metabolic disease	4	CHEMBL112
FAAH	ENSG00000117480	Anandamide amidohydrolase	CHEMBL112	Anandamide amidohydrolase inhibitor	NEGATIVE MODULATOR	ACETAMINOPHEN	1968	3	EFO_0004253	nephrolithiasis	D007669	Kidney Calculi	108622	HP_0000079	abnormality of the urinary system	4	CHEMBL112
FAAH	ENSG00000117480	Anandamide amidohydrolase	CHEMBL112	Anandamide amidohydrolase inhibitor	NEGATIVE MODULATOR	ACETAMINOPHEN	1968	3	EFO_0004273	scoliosis	D012600	Scoliosis	108623	HP_0000924 | HP_0003011	abnormality of the skeletal system | abnormality of the musculature	4	CHEMBL112
FAAH	ENSG00000117480	Anandamide amidohydrolase	CHEMBL112	Anandamide amidohydrolase inhibitor	NEGATIVE MODULATOR	ACETAMINOPHEN	1968	3	EFO_0009267	delirium	D003693	Delirium	108624	EFO_0000677 | EFO_0000618 | HP_0000707	mental or behavioural disorder | nervous system disease | abnormality of the nervous system	4	CHEMBL112
FAAH	ENSG00000117480	Anandamide amidohydrolase	CHEMBL112	Anandamide amidohydrolase inhibitor	NEGATIVE MODULATOR	ACETAMINOPHEN	1968	0.5	EFO_0009615	ankle fracture	D064386	Ankle Fractures	108625	HP_0000924	abnormality of the skeletal system	4	CHEMBL112
FAAH	ENSG00000117480	Anandamide amidohydrolase	CHEMBL112	Anandamide amidohydrolase inhibitor	NEGATIVE MODULATOR	ACETAMINOPHEN	1968	2	EFO_1001250	rotator cuff tear	D000070636	Rotator Cuff Injuries	108626	HP_0000924 | HP_0003011	abnormality of the skeletal system | abnormality of the musculature	4	CHEMBL112
FAAH	ENSG00000117480	Anandamide amidohydrolase	CHEMBL112	Anandamide amidohydrolase inhibitor	NEGATIVE MODULATOR	ACETAMINOPHEN	1968	1	HP_0000989	Pruritus	D011537	Pruritus	108627	EFO_0010285	integumentary system disease	4	CHEMBL112
FAAH	ENSG00000117480	Anandamide amidohydrolase	CHEMBL112	Anandamide amidohydrolase inhibitor	NEGATIVE MODULATOR	ACETAMINOPHEN	1968	3	HP_0001643	Patent ductus arteriosus	D004374	Ductus Arteriosus, Patent	108628	EFO_0000319 | HP_0001197	cardiovascular disease | abnormality of prenatal development or birth	4	CHEMBL112
FAAH	ENSG00000117480	Anandamide amidohydrolase	CHEMBL112	Anandamide amidohydrolase inhibitor	NEGATIVE MODULATOR	ACETAMINOPHEN	1968	4	HP_0003418	Back pain	D001416	Back Pain	108629	EFO_0000618 | HP_0000707 | HP_0003011	nervous system disease | abnormality of the nervous system | abnormality of the musculature	4	CHEMBL112
FAAH	ENSG00000117480	Anandamide amidohydrolase	CHEMBL112	Anandamide amidohydrolase inhibitor	NEGATIVE MODULATOR	ACETAMINOPHEN	1968	2	HP_0011110	Recurrent tonsillitis	D014069	Tonsillitis	108630	EFO_0005741 | EFO_0000540 | HP_0002715	infectious disease | immune system disease | abnormality of the immune system	4	CHEMBL112
FAAH	ENSG00000117480	Anandamide amidohydrolase	CHEMBL112	Anandamide amidohydrolase inhibitor	NEGATIVE MODULATOR	ACETAMINOPHEN	1968	3	HP_0012532	Chronic pain	D059350	Chronic Pain	108631	EFO_0003765	general symptoms and signs	4	CHEMBL112
FAAH	ENSG00000117480	Anandamide amidohydrolase	CHEMBL112	Anandamide amidohydrolase inhibitor	NEGATIVE MODULATOR	ACETAMINOPHEN	1968	2	HP_0030833	Neck pain	D019547	Neck Pain	108632	EFO_0003765	general symptoms and signs	4	CHEMBL112
FAAH	ENSG00000117480	Anandamide amidohydrolase	CHEMBL112	Anandamide amidohydrolase inhibitor	NEGATIVE MODULATOR	ACETAMINOPHEN	1968	4	HP_0100607	Dysmenorrhea	D004412	Dysmenorrhea	108633	HP_0000078	abnormality of the genital system	4	CHEMBL112
FAAH	ENSG00000117480	Anandamide amidohydrolase	CHEMBL112	Anandamide amidohydrolase inhibitor	NEGATIVE MODULATOR	ACETAMINOPHEN	1968	1	EFO_0000384	Crohn's disease	D003424	Crohn Disease	118115	EFO_0000405 | EFO_0000540 | HP_0002715 | EFO_0004872 | EFO_1001986	digestive system disease | immune system disease | abnormality of the immune system | inflammatory biomarker measurement | connective tissue disease	4	CHEMBL112
FAAH	ENSG00000117480	Anandamide amidohydrolase	CHEMBL112	Anandamide amidohydrolase inhibitor	NEGATIVE MODULATOR	ACETAMINOPHEN	1968	1	EFO_0000540	immune system disease	D007154	Immune System Diseases	118116	EFO_0000540 | HP_0002715 | EFO_0004872	immune system disease | abnormality of the immune system | inflammatory biomarker measurement	4	CHEMBL112
FAAH	ENSG00000117480	Anandamide amidohydrolase	CHEMBL112	Anandamide amidohydrolase inhibitor	NEGATIVE MODULATOR	ACETAMINOPHEN	1968	2	EFO_0003060	non-small cell lung carcinoma	D002289	Carcinoma, Non-Small-Cell Lung	118117	EFO_0000616 | EFO_0000684	neoplasm | respiratory system disease	4	CHEMBL112
FAAH	ENSG00000117480	Anandamide amidohydrolase	CHEMBL112	Anandamide amidohydrolase inhibitor	NEGATIVE MODULATOR	ACETAMINOPHEN	1968	2	EFO_0005592	T-cell leukemia	D015458	Leukemia, T-Cell	118118	HP_0000924 | HP_0003011 | EFO_0000616 | EFO_0000540 | HP_0001871	abnormality of the skeletal system | abnormality of the musculature | neoplasm | immune system disease | abnormality of blood and blood-forming tissues	4	CHEMBL112
FAAH	ENSG00000117480	Anandamide amidohydrolase	CHEMBL112	Anandamide amidohydrolase inhibitor	NEGATIVE MODULATOR	ACETAMINOPHEN	1968	4	EFO_0007328	influenza	D007251	Influenza, Human	118119	EFO_0005741 | EFO_0000684	infectious disease | respiratory system disease	4	CHEMBL112
FAAH	ENSG00000117480	Anandamide amidohydrolase	CHEMBL112	Anandamide amidohydrolase inhibitor	NEGATIVE MODULATOR	ACETAMINOPHEN	1968	4	EFO_0010072	toothache	D014098	Toothache	118120	EFO_0003765	general symptoms and signs	4	CHEMBL112
FAAH	ENSG00000117480	Anandamide amidohydrolase	CHEMBL112	Anandamide amidohydrolase inhibitor	NEGATIVE MODULATOR	ACETAMINOPHEN	1968	2	EFO_0010282	gastrointestinal disease	D004066	Digestive System Diseases	118121	EFO_0000405	digestive system disease	4	CHEMBL112
FAAH	ENSG00000117480	Anandamide amidohydrolase	CHEMBL112	Anandamide amidohydrolase inhibitor	NEGATIVE MODULATOR	ACETAMINOPHEN	1968	3	HP_0002013	Vomiting	D014839	Vomiting	118122	EFO_0000405	digestive system disease	4	CHEMBL112
FAAH	ENSG00000117480	Anandamide amidohydrolase	CHEMBL112	Anandamide amidohydrolase inhibitor	NEGATIVE MODULATOR	ACETAMINOPHEN	1968	3	HP_0002018	Nausea	D009325	Nausea	118123	EFO_0000405	digestive system disease	4	CHEMBL112
FAAH	ENSG00000117480	Anandamide amidohydrolase	CHEMBL112	Anandamide amidohydrolase inhibitor	NEGATIVE MODULATOR	ACETAMINOPHEN	1968	3	HP_0003419	Low back pain	D017116	Low Back Pain	118124	EFO_0003765 | HP_0000924	general symptoms and signs | abnormality of the skeletal system	4	CHEMBL112
FAAH	ENSG00000117480	Anandamide amidohydrolase	CHEMBL112	Anandamide amidohydrolase inhibitor	NEGATIVE MODULATOR	ACETAMINOPHEN	1968	1	HP_0008419	Intervertebral disc degeneration	D055959	Intervertebral Disc Degeneration	118125	HP_0000924	abnormality of the skeletal system	4	CHEMBL112
FAAH	ENSG00000117480	Anandamide amidohydrolase	CHEMBL112	Anandamide amidohydrolase inhibitor	NEGATIVE MODULATOR	ACETAMINOPHEN	1968	2	HP_0012228	Tension-type headache	D018781	Tension-Type Headache	118126	HP_0000707	abnormality of the nervous system	4	CHEMBL112
FAAH	ENSG00000117480	Anandamide amidohydrolase	CHEMBL112	Anandamide amidohydrolase inhibitor	NEGATIVE MODULATOR	ACETAMINOPHEN	1968	4	MONDO_0002258	pharyngitis	D010612	Pharyngitis	118127	EFO_0000684	respiratory system disease	4	CHEMBL112
FAAH	ENSG00000117480	Anandamide amidohydrolase	CHEMBL112	Anandamide amidohydrolase inhibitor	NEGATIVE MODULATOR	ACETAMINOPHEN	1968	2	MONDO_0007254	breast cancer	D001943	Breast Neoplasms	118128	EFO_0000616	neoplasm	4	CHEMBL112
FAAH	ENSG00000117480	Anandamide amidohydrolase	CHEMBL112	Anandamide amidohydrolase inhibitor	NEGATIVE MODULATOR	ACETAMINOPHEN	1968	2	MONDO_0043510	brain injury	D001930	Brain Injuries	118129	EFO_0000546 | EFO_0000618	injury | nervous system disease	4	CHEMBL112
FAAH	ENSG00000117480	Anandamide amidohydrolase	CHEMBL112	Anandamide amidohydrolase inhibitor	NEGATIVE MODULATOR	ACETAMINOPHEN	1968	2	MONDO_0044917	T-lymphoblastic lymphoma	D054218	Precursor T-Cell Lymphoblastic Leukemia-Lymphoma	118130	EFO_0000616 | HP_0001197 | HP_0001871	neoplasm | abnormality of prenatal development or birth | abnormality of blood and blood-forming tissues	4	CHEMBL112
FAAH	ENSG00000117480	Anandamide amidohydrolase	CHEMBL112	Anandamide amidohydrolase inhibitor	NEGATIVE MODULATOR	ACETAMINOPHEN	1968	1	EFO_0000095	chronic lymphocytic leukemia	D015451	Leukemia, Lymphocytic, Chronic, B-Cell	127378	HP_0001871 | EFO_0004503	abnormality of blood and blood-forming tissues | hematological measurement	4	CHEMBL112
FAAH	ENSG00000117480	Anandamide amidohydrolase	CHEMBL112	Anandamide amidohydrolase inhibitor	NEGATIVE MODULATOR	ACETAMINOPHEN	1968	1	EFO_0000618	nervous system disease	D009422	Nervous System Diseases	127379	EFO_0000677 | EFO_0000618 | HP_0000707 | HP_0000924	mental or behavioural disorder | nervous system disease | abnormality of the nervous system | abnormality of the skeletal system	4	CHEMBL112
FAAH	ENSG00000117480	Anandamide amidohydrolase	CHEMBL112	Anandamide amidohydrolase inhibitor	NEGATIVE MODULATOR	ACETAMINOPHEN	1968	3	HP_0002027	Abdominal pain	D015746	Abdominal Pain	127380	EFO_0003765 | EFO_0000405	general symptoms and signs | digestive system disease	4	CHEMBL112
FAAH	ENSG00000117480	Anandamide amidohydrolase	CHEMBL112	Anandamide amidohydrolase inhibitor	NEGATIVE MODULATOR	ACETAMINOPHEN	1968	3	EFO_0004209	hypospadias	D007021	Hypospadias	127381	EFO_0000512 | HP_0001197	reproductive system disease | abnormality of prenatal development or birth	4	CHEMBL112
FAAH	ENSG00000117480	Anandamide amidohydrolase	CHEMBL112	Anandamide amidohydrolase inhibitor	NEGATIVE MODULATOR	ACETAMINOPHEN	1968	1	EFO_0007160	autoimmune thrombocytopenic purpura	D016553	Purpura, Thrombocytopenic, Idiopathic	127382	HP_0000079 | EFO_0000540 | HP_0001871	abnormality of the urinary system | immune system disease | abnormality of blood and blood-forming tissues	4	CHEMBL112
FAAH	ENSG00000117480	Anandamide amidohydrolase	CHEMBL112	Anandamide amidohydrolase inhibitor	NEGATIVE MODULATOR	ACETAMINOPHEN	1968	0.5	EFO_0011023	concussion	D001924	Brain Concussion	127383	EFO_0000546 | EFO_0000618	injury | nervous system disease	4	CHEMBL112
FAAH	ENSG00000117480	Anandamide amidohydrolase	CHEMBL112	Anandamide amidohydrolase inhibitor	NEGATIVE MODULATOR	ACETAMINOPHEN	1968	3	EFO_1000749	pemphigus	D010392	Pemphigus	127384	EFO_0000540 | EFO_0010285	immune system disease | integumentary system disease	4	CHEMBL112
FAAH	ENSG00000117480	Anandamide amidohydrolase	CHEMBL112	Anandamide amidohydrolase inhibitor	NEGATIVE MODULATOR	ACETAMINOPHEN	1968	3	MONDO_0024355	respiratory tract infectious disorder	D012141	Respiratory Tract Infections	127386	EFO_0005741	infectious disease	4	CHEMBL112
FAAH	ENSG00000117480	Anandamide amidohydrolase	CHEMBL112	Anandamide amidohydrolase inhibitor	NEGATIVE MODULATOR	ACETAMINOPHEN	1968	3	MONDO_0100096	COVID-19	D045169	Severe Acute Respiratory Syndrome	127387	EFO_0005741	infectious disease	4	CHEMBL112
FAAH	ENSG00000117480	Anandamide amidohydrolase	CHEMBL112	Anandamide amidohydrolase inhibitor	NEGATIVE MODULATOR	ACETAMINOPHEN	1968	2	MONDO_0100342	malignant glioma	D005910	Glioma	127388	EFO_0000616 | EFO_0000618 | HP_0000707	neoplasm | nervous system disease | abnormality of the nervous system	4	CHEMBL112
FAAH	ENSG00000117480	Anandamide amidohydrolase	CHEMBL112	Anandamide amidohydrolase inhibitor	NEGATIVE MODULATOR	ACETAMINOPHEN	1968	2	EFO_0000222	acute myeloid leukemia	D015470	Leukemia, Myeloid, Acute	134132	HP_0001871 | EFO_0000616 | EFO_0004503	abnormality of blood and blood-forming tissues | neoplasm | hematological measurement	4	CHEMBL112
FAAH	ENSG00000117480	Anandamide amidohydrolase	CHEMBL112	Anandamide amidohydrolase inhibitor	NEGATIVE MODULATOR	ACETAMINOPHEN	1968	2	EFO_0005230	anxiety	D001007	Anxiety	134133	EFO_0000677	mental or behavioural disorder	4	CHEMBL112
FAAH	ENSG00000117480	Anandamide amidohydrolase	CHEMBL112	Anandamide amidohydrolase inhibitor	NEGATIVE MODULATOR	ACETAMINOPHEN	1968	4	EFO_0009846	muscle cramp	D009120	Muscle Cramp	134134	EFO_0003765	general symptoms and signs	4	CHEMBL112
FAAH	ENSG00000117480	Anandamide amidohydrolase	CHEMBL112	Anandamide amidohydrolase inhibitor	NEGATIVE MODULATOR	ACETAMINOPHEN	1968	2	MONDO_0017287	IgG4-related disease	D000077733	Immunoglobulin G4-Related Disease	134135	EFO_0000540	immune system disease	4	CHEMBL112
FAAH	ENSG00000117480	Anandamide amidohydrolase	CHEMBL112	Anandamide amidohydrolase inhibitor	NEGATIVE MODULATOR	ACETAMINOPHEN	1968	2	EFO_0000198	myelodysplastic syndrome	D009190	Myelodysplastic Syndromes	137821	EFO_0000616 | HP_0001871 | HP_0000924 | HP_0001197 | EFO_0004503 | EFO_0005741 | EFO_0000540 | HP_0002715 | EFO_0000677 | EFO_0000618 | HP_0000707	neoplasm | abnormality of blood and blood-forming tissues | abnormality of the skeletal system | abnormality of prenatal development or birth | hematological measurement | infectious disease | immune system disease | abnormality of the immune system | mental or behavioural disorder | nervous system disease | abnormality of the nervous system	4	CHEMBL112
FAAH	ENSG00000117480	Anandamide amidohydrolase	CHEMBL112	Anandamide amidohydrolase inhibitor	NEGATIVE MODULATOR	ACETAMINOPHEN	1968	3	EFO_0007444	Plasmodium falciparum malaria	D016778	Malaria, Falciparum	137824	EFO_0005741 | EFO_0000589 | HP_0001871	infectious disease | metabolic disease | abnormality of blood and blood-forming tissues	4	CHEMBL112
FAAH	ENSG00000117480	Anandamide amidohydrolase	CHEMBL112	Anandamide amidohydrolase inhibitor	NEGATIVE MODULATOR	ACETAMINOPHEN	1968	2	MONDO_0005147	type 1 diabetes mellitus	D003922	Diabetes Mellitus, Type 1	137825	EFO_0000589	metabolic disease	4	CHEMBL112
FAAH	ENSG00000117480	Anandamide amidohydrolase	CHEMBL112	Anandamide amidohydrolase inhibitor	NEGATIVE MODULATOR	ACETAMINOPHEN	1968	1	MONDO_0005148	type 2 diabetes mellitus	D003924	Diabetes Mellitus, Type 2	137826	EFO_0000589	metabolic disease	4	CHEMBL112
FAAH	ENSG00000117480	Anandamide amidohydrolase	CHEMBL112	Anandamide amidohydrolase inhibitor	NEGATIVE MODULATOR	ACETAMINOPHEN	1968	3	MONDO_0005178	osteoarthritis	D010003	Osteoarthritis	137827	HP_0000924	abnormality of the skeletal system	4	CHEMBL112
FAAH	ENSG00000117480	Anandamide amidohydrolase	CHEMBL112	Anandamide amidohydrolase inhibitor	NEGATIVE MODULATOR	ACETAMINOPHEN	1968	1	MONDO_0005180	Parkinson disease	D010300	Parkinson Disease	137828	EFO_0000589 | EFO_0000618 | HP_0001197	metabolic disease | nervous system disease | abnormality of prenatal development or birth	4	CHEMBL112
FAAH	ENSG00000117480	Anandamide amidohydrolase	CHEMBL112	Anandamide amidohydrolase inhibitor	NEGATIVE MODULATOR	ACETAMINOPHEN	1968	4	MONDO_0005277	migraine disorder	D008881	Migraine Disorders	137829	EFO_0000677 | EFO_0000618 | HP_0000707 | EFO_0000319	mental or behavioural disorder | nervous system disease | abnormality of the nervous system | cardiovascular disease	4	CHEMBL112
FAAH	ENSG00000117480	Anandamide amidohydrolase	CHEMBL112	Anandamide amidohydrolase inhibitor	NEGATIVE MODULATOR	ACETAMINOPHEN	1968	3	MONDO_0005301	multiple sclerosis	D009103	Multiple Sclerosis	137830	EFO_0000677 | EFO_0000618 | HP_0000707 | EFO_0000540 | HP_0002715 | EFO_0004872	mental or behavioural disorder | nervous system disease | abnormality of the nervous system | immune system disease | abnormality of the immune system | inflammatory biomarker measurement	4	CHEMBL112
FAAH	ENSG00000117480	Anandamide amidohydrolase	CHEMBL112	Anandamide amidohydrolase inhibitor	NEGATIVE MODULATOR	ACETAMINOPHEN	1968	3	EFO_0004255	nephrotic syndrome	D009404	Nephrotic Syndrome	144680	HP_0000079	abnormality of the urinary system	4	CHEMBL112
FAAH	ENSG00000117480	Anandamide amidohydrolase	CHEMBL112	Anandamide amidohydrolase inhibitor	NEGATIVE MODULATOR	ACETAMINOPHEN	1968	3	EFO_0801084	cancer pain	D000072716	Cancer Pain	144681	EFO_0000616	neoplasm	4	CHEMBL112
FAAH	ENSG00000117480	Anandamide amidohydrolase	CHEMBL112	Anandamide amidohydrolase inhibitor	NEGATIVE MODULATOR	ACETAMINOPHEN	1968	1	HP_0012115	Hepatitis	D006505	Hepatitis	144682	EFO_0005741 | EFO_0000405 | EFO_0004582	infectious disease | digestive system disease | liver enzyme measurement	4	CHEMBL112
FAAH	ENSG00000117480	Anandamide amidohydrolase	CHEMBL112	Anandamide amidohydrolase inhibitor	NEGATIVE MODULATOR	ACETAMINOPHEN	1968	2	MONDO_0002367	kidney cancer	D007680	Kidney Neoplasms	144683	EFO_0000616 | HP_0000079	neoplasm | abnormality of the urinary system	4	CHEMBL112
FAAH	ENSG00000117480	Anandamide amidohydrolase	CHEMBL112	Anandamide amidohydrolase inhibitor	NEGATIVE MODULATOR	ACETAMINOPHEN	1968	3	MONDO_0004992	cancer	D009369	Neoplasms	144684	EFO_0000616	neoplasm	4	CHEMBL112
FAAH	ENSG00000117480	Anandamide amidohydrolase	CHEMBL112	Anandamide amidohydrolase inhibitor	NEGATIVE MODULATOR	ACETAMINOPHEN	1968	0.5	MONDO_0005041	glaucoma	D005901	Glaucoma	144685	EFO_0003966	eye disease	4	CHEMBL112
FAAH	ENSG00000117480	Anandamide amidohydrolase	CHEMBL112	Anandamide amidohydrolase inhibitor	NEGATIVE MODULATOR	ACETAMINOPHEN	1968	3	MONDO_0007915	systemic lupus erythematosus	D008180	Lupus Erythematosus, Systemic	144686	HP_0000079 | EFO_0000540 | HP_0002715 | HP_0000924	abnormality of the urinary system | immune system disease | abnormality of the immune system | abnormality of the skeletal system	4	CHEMBL112
FAAH	ENSG00000117480	Anandamide amidohydrolase	CHEMBL112	Anandamide amidohydrolase inhibitor	NEGATIVE MODULATOR	ACETAMINOPHEN	1968	1	MONDO_0009291	glycogen storage disease III	D006010	Glycogen Storage Disease Type III	144687	EFO_0000589 | HP_0001197	metabolic disease | abnormality of prenatal development or birth	4	CHEMBL112
FAAH	ENSG00000117480	Anandamide amidohydrolase	CHEMBL1651534	Anandamide amidohydrolase inhibitor	NEGATIVE MODULATOR	REDAFAMDASTAT		2	EFO_0001358	post-traumatic stress disorder	D013313	Stress Disorders, Post-Traumatic	114212	EFO_0000677	mental or behavioural disorder	1	CHEMBL1651534
FAAH	ENSG00000117480	Anandamide amidohydrolase	CHEMBL1651534	Anandamide amidohydrolase inhibitor	NEGATIVE MODULATOR	REDAFAMDASTAT		1	EFO_0004895	Tourette syndrome	D005879	Tourette Syndrome	114214	EFO_0000677 | HP_0001197 | EFO_0000618	mental or behavioural disorder | abnormality of prenatal development or birth | nervous system disease	1	CHEMBL1651534
FAAH	ENSG00000117480	Anandamide amidohydrolase	CHEMBL1651534	Anandamide amidohydrolase inhibitor	NEGATIVE MODULATOR	REDAFAMDASTAT		2	EFO_0007191	cannabis dependence	D002189	Marijuana Abuse	114215	EFO_0000677 | EFO_0000618	mental or behavioural disorder | nervous system disease	1	CHEMBL1651534
FAAH	ENSG00000117480	Anandamide amidohydrolase	CHEMBL1651534	Anandamide amidohydrolase inhibitor	NEGATIVE MODULATOR	REDAFAMDASTAT		1	HP_0012532	Chronic pain	D059350	Chronic Pain	114216	EFO_0003765	general symptoms and signs	1	CHEMBL1651534
FAAH	ENSG00000117480	Anandamide amidohydrolase	CHEMBL1651534	Anandamide amidohydrolase inhibitor	NEGATIVE MODULATOR	REDAFAMDASTAT		2	EFO_0004616	osteoarthritis, knee	D020370	Osteoarthritis, Knee	125391	HP_0000924 | HP_0003011 | EFO_1001986	abnormality of the skeletal system | abnormality of the musculature | connective tissue disease	1	CHEMBL1651534
FAAH	ENSG00000117480	Anandamide amidohydrolase	CHEMBL4297294	Anandamide amidohydrolase inhibitor	NEGATIVE MODULATOR	JNJ-42165279		2	EFO_0003756	autism spectrum disorder	D002659	Child Development Disorders, Pervasive	114481	EFO_0000677 | EFO_0000618	mental or behavioural disorder | nervous system disease	1	CHEMBL4297294
FAAH	ENSG00000117480	Anandamide amidohydrolase	CHEMBL4297294	Anandamide amidohydrolase inhibitor	NEGATIVE MODULATOR	JNJ-42165279		2	EFO_1001908	phobic disorder	D010698	Phobic Disorders	114482	EFO_0000677 | EFO_0000618	mental or behavioural disorder | nervous system disease	1	CHEMBL4297294
HDAC6	ENSG00000094631	Histone deacetylase 6	CHEMBL98	Histone deacetylase 6 inhibitor	NEGATIVE MODULATOR	VORINOSTAT	2006	2	EFO_0000764	HIV infection	D015658	HIV Infections	24057	EFO_0005741 | EFO_0000540 | HP_0002715	infectious disease | immune system disease | abnormality of the immune system	4	CHEMBL98
HDAC6	ENSG00000094631	Histone deacetylase 6	CHEMBL98	Histone deacetylase 6 inhibitor	NEGATIVE MODULATOR	VORINOSTAT	2006	3	EFO_0001378	multiple myeloma	D009101	Multiple Myeloma	24058	HP_0001871 | EFO_0004503 | EFO_0004872 | EFO_0000540 | HP_0002715 | EFO_0000616	abnormality of blood and blood-forming tissues | hematological measurement | inflammatory biomarker measurement | immune system disease | abnormality of the immune system | neoplasm	4	CHEMBL98
HDAC6	ENSG00000094631	Histone deacetylase 6	CHEMBL98	Histone deacetylase 6 inhibitor	NEGATIVE MODULATOR	VORINOSTAT	2006	2	EFO_0003060	non-small cell lung carcinoma	D002289	Carcinoma, Non-Small-Cell Lung	24059	EFO_0000616 | EFO_0000684	neoplasm | respiratory system disease	4	CHEMBL98
HDAC6	ENSG00000094631	Histone deacetylase 6	CHEMBL98	Histone deacetylase 6 inhibitor	NEGATIVE MODULATOR	VORINOSTAT	2006	3	EFO_0000574	lymphoma	D008223	Lymphoma	25728	EFO_0000616 | HP_0001197 | HP_0001871	neoplasm | abnormality of prenatal development or birth | abnormality of blood and blood-forming tissues	4	CHEMBL98
HDAC6	ENSG00000094631	Histone deacetylase 6	CHEMBL98	Histone deacetylase 6 inhibitor	NEGATIVE MODULATOR	VORINOSTAT	2006	2	EFO_0000621	neuroblastoma	D009447	Neuroblastoma	25729	EFO_0000616 | EFO_0000618	neoplasm | nervous system disease	4	CHEMBL98
HDAC6	ENSG00000094631	Histone deacetylase 6	CHEMBL98	Histone deacetylase 6 inhibitor	NEGATIVE MODULATOR	VORINOSTAT	2006	2	EFO_0000691	sarcoma	D012509	Sarcoma	25730	EFO_0000616	neoplasm	4	CHEMBL98
HDAC6	ENSG00000094631	Histone deacetylase 6	CHEMBL98	Histone deacetylase 6 inhibitor	NEGATIVE MODULATOR	VORINOSTAT	2006	2	EFO_0005774	brain disease	D001927	Brain Diseases	26344	EFO_0000618	nervous system disease	4	CHEMBL98
HDAC6	ENSG00000094631	Histone deacetylase 6	CHEMBL98	Histone deacetylase 6 inhibitor	NEGATIVE MODULATOR	VORINOSTAT	2006	4	EFO_0002913	Cutaneous T-cell lymphoma	D016410	Lymphoma, T-Cell, Cutaneous	26345	EFO_0000616 | HP_0001197 | EFO_0010285 | HP_0001871	neoplasm | abnormality of prenatal development or birth | integumentary system disease | abnormality of blood and blood-forming tissues	4	CHEMBL98
HDAC6	ENSG00000094631	Histone deacetylase 6	CHEMBL98	Histone deacetylase 6 inhibitor	NEGATIVE MODULATOR	VORINOSTAT	2006	1	EFO_0002618	pancreatic carcinoma	D010190	Pancreatic Neoplasms	26346	EFO_0000616 | EFO_0000589	neoplasm | metabolic disease	4	CHEMBL98
HDAC6	ENSG00000094631	Histone deacetylase 6	CHEMBL98	Histone deacetylase 6 inhibitor	NEGATIVE MODULATOR	VORINOSTAT	2006	2	EFO_0000180	HIV-1 infection	D015658	HIV Infections	27987	EFO_0005741	infectious disease	4	CHEMBL98
HDAC6	ENSG00000094631	Histone deacetylase 6	CHEMBL98	Histone deacetylase 6 inhibitor	NEGATIVE MODULATOR	VORINOSTAT	2006	4	EFO_0000616	neoplasm	D009369	Neoplasms	27988	EFO_0000616	neoplasm	4	CHEMBL98
HDAC6	ENSG00000094631	Histone deacetylase 6	CHEMBL98	Histone deacetylase 6 inhibitor	NEGATIVE MODULATOR	VORINOSTAT	2006	2	EFO_0000198	myelodysplastic syndrome	D009190	Myelodysplastic Syndromes	28432	EFO_0000616 | HP_0001871 | HP_0000924 | HP_0001197 | EFO_0004503 | EFO_0005741 | EFO_0000540 | HP_0002715 | EFO_0000677 | EFO_0000618 | HP_0000707	neoplasm | abnormality of blood and blood-forming tissues | abnormality of the skeletal system | abnormality of prenatal development or birth | hematological measurement | infectious disease | immune system disease | abnormality of the immune system | mental or behavioural disorder | nervous system disease | abnormality of the nervous system	4	CHEMBL98
HDAC6	ENSG00000094631	Histone deacetylase 6	CHEMBL98	Histone deacetylase 6 inhibitor	NEGATIVE MODULATOR	VORINOSTAT	2006	2	EFO_0006861	male breast carcinoma	D018567	Breast Neoplasms, Male	45255	EFO_0000616 | EFO_0000512 | EFO_0010285	neoplasm | reproductive system disease | integumentary system disease	4	CHEMBL98
HDAC6	ENSG00000094631	Histone deacetylase 6	CHEMBL98	Histone deacetylase 6 inhibitor	NEGATIVE MODULATOR	VORINOSTAT	2006	2	EFO_0000681	renal cell carcinoma	D002292	Carcinoma, Renal Cell	48693	EFO_0000616 | HP_0000079	neoplasm | abnormality of the urinary system	4	CHEMBL98
HDAC6	ENSG00000094631	Histone deacetylase 6	CHEMBL98	Histone deacetylase 6 inhibitor	NEGATIVE MODULATOR	VORINOSTAT	2006	1	EFO_0000756	melanoma	D008545	Melanoma	51811	EFO_0000616 | EFO_0010285	neoplasm | integumentary system disease	4	CHEMBL98
HDAC6	ENSG00000094631	Histone deacetylase 6	CHEMBL98	Histone deacetylase 6 inhibitor	NEGATIVE MODULATOR	VORINOSTAT	2006	2	EFO_1001051	mycosis fungoides	D009182	Mycosis Fungoides	51900	HP_0001871 | EFO_0000616 | HP_0001197 | EFO_0010285	abnormality of blood and blood-forming tissues | neoplasm | abnormality of prenatal development or birth | integumentary system disease	4	CHEMBL98
HDAC6	ENSG00000094631	Histone deacetylase 6	CHEMBL98	Histone deacetylase 6 inhibitor	NEGATIVE MODULATOR	VORINOSTAT	2006	2	EFO_1001465	gliosarcoma	D018316	Gliosarcoma	52425	EFO_0000618 | HP_0000707 | EFO_0000616 | EFO_0000677	nervous system disease | abnormality of the nervous system | neoplasm | mental or behavioural disorder	4	CHEMBL98
HDAC6	ENSG00000094631	Histone deacetylase 6	CHEMBL98	Histone deacetylase 6 inhibitor	NEGATIVE MODULATOR	VORINOSTAT	2006	2	EFO_0003893	ovarian neoplasm	D010051	Ovarian Neoplasms	52629	EFO_0000512 | EFO_0000589 | EFO_0000616	reproductive system disease | metabolic disease | neoplasm	4	CHEMBL98
HDAC6	ENSG00000094631	Histone deacetylase 6	CHEMBL98	Histone deacetylase 6 inhibitor	NEGATIVE MODULATOR	VORINOSTAT	2006	2	EFO_0000095	chronic lymphocytic leukemia	D015451	Leukemia, Lymphocytic, Chronic, B-Cell	65816	HP_0001871 | EFO_0004503	abnormality of blood and blood-forming tissues | hematological measurement	4	CHEMBL98
HDAC6	ENSG00000094631	Histone deacetylase 6	CHEMBL98	Histone deacetylase 6 inhibitor	NEGATIVE MODULATOR	VORINOSTAT	2006	2	EFO_0000096	neoplasm of mature B-cells	D008224	Lymphoma, Follicular	65817	EFO_0000616 | EFO_0000540 | HP_0001197 | HP_0001871	neoplasm | immune system disease | abnormality of prenatal development or birth | abnormality of blood and blood-forming tissues	4	CHEMBL98
HDAC6	ENSG00000094631	Histone deacetylase 6	CHEMBL98	Histone deacetylase 6 inhibitor	NEGATIVE MODULATOR	VORINOSTAT	2006	1	EFO_0000183	Hodgkins lymphoma	D006689	Hodgkin Disease	65821	HP_0001871 | EFO_0004503 | EFO_0000616	abnormality of blood and blood-forming tissues | hematological measurement | neoplasm	4	CHEMBL98
HDAC6	ENSG00000094631	Histone deacetylase 6	CHEMBL98	Histone deacetylase 6 inhibitor	NEGATIVE MODULATOR	VORINOSTAT	2006	2	EFO_0000191	MALT lymphoma	D018442	Lymphoma, B-Cell, Marginal Zone	65822	HP_0001871 | EFO_0000616 | EFO_0000540 | HP_0001197	abnormality of blood and blood-forming tissues | neoplasm | immune system disease | abnormality of prenatal development or birth	4	CHEMBL98
HDAC6	ENSG00000094631	Histone deacetylase 6	CHEMBL98	Histone deacetylase 6 inhibitor	NEGATIVE MODULATOR	VORINOSTAT	2006	1	EFO_0000211	unspecified peripheral T-cell lymphoma	D016411	Lymphoma, T-Cell, Peripheral	65823	EFO_0000616 | HP_0001197 | HP_0001871	neoplasm | abnormality of prenatal development or birth | abnormality of blood and blood-forming tissues	4	CHEMBL98
HDAC6	ENSG00000094631	Histone deacetylase 6	CHEMBL98	Histone deacetylase 6 inhibitor	NEGATIVE MODULATOR	VORINOSTAT	2006	2	EFO_0000220	acute lymphoblastic leukemia	D054198	Precursor Cell Lymphoblastic Leukemia-Lymphoma	65824	HP_0000924 | HP_0003011 | HP_0001871 | EFO_0000616 | EFO_0000540 | HP_0001197	abnormality of the skeletal system | abnormality of the musculature | abnormality of blood and blood-forming tissues | neoplasm | immune system disease | abnormality of prenatal development or birth	4	CHEMBL98
HDAC6	ENSG00000094631	Histone deacetylase 6	CHEMBL98	Histone deacetylase 6 inhibitor	NEGATIVE MODULATOR	VORINOSTAT	2006	3	EFO_0000222	acute myeloid leukemia	D015470	Leukemia, Myeloid, Acute	65825	HP_0001871 | EFO_0000616 | EFO_0004503	abnormality of blood and blood-forming tissues | neoplasm | hematological measurement	4	CHEMBL98
HDAC6	ENSG00000094631	Histone deacetylase 6	CHEMBL98	Histone deacetylase 6 inhibitor	NEGATIVE MODULATOR	VORINOSTAT	2006	1	EFO_0000224	acute promyelocytic leukemia	D015473	Leukemia, Promyelocytic, Acute	65826	HP_0000924 | HP_0003011 | HP_0001871 | EFO_0000616 | EFO_0000540 | EFO_1001986	abnormality of the skeletal system | abnormality of the musculature | abnormality of blood and blood-forming tissues | neoplasm | immune system disease | connective tissue disease	4	CHEMBL98
HDAC6	ENSG00000094631	Histone deacetylase 6	CHEMBL98	Histone deacetylase 6 inhibitor	NEGATIVE MODULATOR	VORINOSTAT	2006	1	EFO_0000309	Burkitts lymphoma	D002051	Burkitt Lymphoma	65829	HP_0001871 | EFO_0000616 | EFO_0005741 | EFO_0000540 | HP_0001197	abnormality of blood and blood-forming tissues | neoplasm | infectious disease | immune system disease | abnormality of prenatal development or birth	4	CHEMBL98
HDAC6	ENSG00000094631	Histone deacetylase 6	CHEMBL98	Histone deacetylase 6 inhibitor	NEGATIVE MODULATOR	VORINOSTAT	2006	1	EFO_0000339	chronic myelogenous leukemia	D015464	Leukemia, Myelogenous, Chronic, BCR-ABL Positive	65831	HP_0000924 | HP_0003011 | HP_0001871 | EFO_0000616 | EFO_0000540 | HP_0001197 | EFO_1001986	abnormality of the skeletal system | abnormality of the musculature | abnormality of blood and blood-forming tissues | neoplasm | immune system disease | abnormality of prenatal development or birth | connective tissue disease	4	CHEMBL98
HDAC6	ENSG00000094631	Histone deacetylase 6	CHEMBL98	Histone deacetylase 6 inhibitor	NEGATIVE MODULATOR	VORINOSTAT	2006	2	EFO_0000349	clear cell renal carcinoma	D002292	Carcinoma, Renal Cell	65832	EFO_0000616 | HP_0000079	neoplasm | abnormality of the urinary system	4	CHEMBL98
HDAC6	ENSG00000094631	Histone deacetylase 6	CHEMBL98	Histone deacetylase 6 inhibitor	NEGATIVE MODULATOR	VORINOSTAT	2006	1	EFO_0000384	Crohn's disease	D003424	Crohn Disease	65833	EFO_0000405 | EFO_0000540 | HP_0002715 | EFO_0004872 | EFO_1001986	digestive system disease | immune system disease | abnormality of the immune system | inflammatory biomarker measurement | connective tissue disease	4	CHEMBL98
HDAC6	ENSG00000094631	Histone deacetylase 6	CHEMBL98	Histone deacetylase 6 inhibitor	NEGATIVE MODULATOR	VORINOSTAT	2006	1	EFO_0000403	diffuse large B-cell lymphoma	D016403	Lymphoma, Large B-Cell, Diffuse	65834	EFO_0000616 | EFO_0000540 | HP_0001197 | HP_0001871	neoplasm | immune system disease | abnormality of prenatal development or birth | abnormality of blood and blood-forming tissues	4	CHEMBL98
HDAC6	ENSG00000094631	Histone deacetylase 6	CHEMBL98	Histone deacetylase 6 inhibitor	NEGATIVE MODULATOR	VORINOSTAT	2006	2	EFO_0000519	glioblastoma multiforme	D005909	Glioblastoma	65835	EFO_0000616 | EFO_0000618 | HP_0000707 | EFO_0000677	neoplasm | nervous system disease | abnormality of the nervous system | mental or behavioural disorder	4	CHEMBL98
HDAC6	ENSG00000094631	Histone deacetylase 6	CHEMBL98	Histone deacetylase 6 inhibitor	NEGATIVE MODULATOR	VORINOSTAT	2006	2	EFO_0000565	leukemia	D007938	Leukemia	65836	HP_0000924 | HP_0003011 | EFO_0000540 | EFO_0000616 | HP_0001871	abnormality of the skeletal system | abnormality of the musculature | immune system disease | neoplasm | abnormality of blood and blood-forming tissues	4	CHEMBL98
HDAC6	ENSG00000094631	Histone deacetylase 6	CHEMBL98	Histone deacetylase 6 inhibitor	NEGATIVE MODULATOR	VORINOSTAT	2006	2	EFO_0000673	prostate adenocarcinoma	D011471	Prostatic Neoplasms	65838	EFO_0000616 | EFO_0000512	neoplasm | reproductive system disease	4	CHEMBL98
HDAC6	ENSG00000094631	Histone deacetylase 6	CHEMBL98	Histone deacetylase 6 inhibitor	NEGATIVE MODULATOR	VORINOSTAT	2006	1	EFO_0000702	small cell lung carcinoma	D055752	Small Cell Lung Carcinoma	65840	EFO_0000616 | EFO_0000684 | EFO_0000589 | HP_0001197	neoplasm | respiratory system disease | metabolic disease | abnormality of prenatal development or birth	4	CHEMBL98
HDAC6	ENSG00000094631	Histone deacetylase 6	CHEMBL98	Histone deacetylase 6 inhibitor	NEGATIVE MODULATOR	VORINOSTAT	2006	3	EFO_0000770	malignant pleural mesothelioma	D008654	Mesothelioma	65841	EFO_0000616 | EFO_0000684	neoplasm | respiratory system disease	4	CHEMBL98
HDAC6	ENSG00000094631	Histone deacetylase 6	CHEMBL98	Histone deacetylase 6 inhibitor	NEGATIVE MODULATOR	VORINOSTAT	2006	2	EFO_0002499	anaplastic astrocytoma	D001254	Astrocytoma	65843	EFO_0000616 | EFO_0000618	neoplasm | nervous system disease	4	CHEMBL98
HDAC6	ENSG00000094631	Histone deacetylase 6	CHEMBL98	Histone deacetylase 6 inhibitor	NEGATIVE MODULATOR	VORINOSTAT	2006	1	EFO_0002501	anaplastic oligodendroglioma	D009837	Oligodendroglioma	65844	EFO_0000616 | EFO_0000618	neoplasm | nervous system disease	4	CHEMBL98
HDAC6	ENSG00000094631	Histone deacetylase 6	CHEMBL98	Histone deacetylase 6 inhibitor	NEGATIVE MODULATOR	VORINOSTAT	2006	1	EFO_0002939	medulloblastoma	D008527	Medulloblastoma	65846	EFO_0000616 | EFO_0000618	neoplasm | nervous system disease	4	CHEMBL98
HDAC6	ENSG00000094631	Histone deacetylase 6	CHEMBL98	Histone deacetylase 6 inhibitor	NEGATIVE MODULATOR	VORINOSTAT	2006	2	EFO_0003828	spinal cord neoplasm	D013120	Spinal Cord Neoplasms	65847	EFO_0000616 | EFO_0000618	neoplasm | nervous system disease	4	CHEMBL98
HDAC6	ENSG00000094631	Histone deacetylase 6	CHEMBL98	Histone deacetylase 6 inhibitor	NEGATIVE MODULATOR	VORINOSTAT	2006	2	EFO_0003869	breast neoplasm	D001943	Breast Neoplasms	65850	EFO_0000616 | EFO_0010285 | EFO_0000512	neoplasm | integumentary system disease | reproductive system disease	4	CHEMBL98
HDAC6	ENSG00000094631	Histone deacetylase 6	CHEMBL98	Histone deacetylase 6 inhibitor	NEGATIVE MODULATOR	VORINOSTAT	2006	2	EFO_0005952	non-Hodgkins lymphoma	D008228	Lymphoma, Non-Hodgkin	65853	EFO_0000616 | HP_0001871 | EFO_0004503	neoplasm | abnormality of blood and blood-forming tissues | hematological measurement	4	CHEMBL98
HDAC6	ENSG00000094631	Histone deacetylase 6	CHEMBL98	Histone deacetylase 6 inhibitor	NEGATIVE MODULATOR	VORINOSTAT	2006	1	EFO_0007535	verrucous carcinoma	D018289	Carcinoma, Verrucous	65854	EFO_0000616	neoplasm	4	CHEMBL98
HDAC6	ENSG00000094631	Histone deacetylase 6	CHEMBL98	Histone deacetylase 6 inhibitor	NEGATIVE MODULATOR	VORINOSTAT	2006	1	EFO_1000309	Juvenile Myelomonocytic Leukemia	D054429	Leukemia, Myelomonocytic, Juvenile	65855	HP_0000924 | HP_0003011 | HP_0001871 | EFO_0000616 | EFO_0000540 | HP_0001197 | EFO_1001986	abnormality of the skeletal system | abnormality of the musculature | abnormality of blood and blood-forming tissues | neoplasm | immune system disease | abnormality of prenatal development or birth | connective tissue disease	4	CHEMBL98
HDAC6	ENSG00000094631	Histone deacetylase 6	CHEMBL98	Histone deacetylase 6 inhibitor	NEGATIVE MODULATOR	VORINOSTAT	2006	2	EFO_1000785	Sezary's disease	D012751	Sezary Syndrome	65857	HP_0001871 | EFO_0000616 | HP_0001197 | EFO_0010285	abnormality of blood and blood-forming tissues | neoplasm | abnormality of prenatal development or birth | integumentary system disease	4	CHEMBL98
HDAC6	ENSG00000094631	Histone deacetylase 6	CHEMBL98	Histone deacetylase 6 inhibitor	NEGATIVE MODULATOR	VORINOSTAT	2006	1	EFO_1001380	Niemann-Pick disease	D009542	Niemann-Pick Diseases	65858	EFO_0000589 | EFO_0000540 | HP_0001197 | HP_0001871	metabolic disease | immune system disease | abnormality of prenatal development or birth | abnormality of blood and blood-forming tissues	4	CHEMBL98
HDAC6	ENSG00000094631	Histone deacetylase 6	CHEMBL98	Histone deacetylase 6 inhibitor	NEGATIVE MODULATOR	VORINOSTAT	2006	2	EFO_1001469	Mantle cell lymphoma	D020522	Lymphoma, Mantle-Cell	65859	EFO_0000616 | EFO_0000540 | HP_0001197 | HP_0001871	neoplasm | immune system disease | abnormality of prenatal development or birth | abnormality of blood and blood-forming tissues	4	CHEMBL98
HDAC6	ENSG00000094631	Histone deacetylase 6	CHEMBL98	Histone deacetylase 6 inhibitor	NEGATIVE MODULATOR	VORINOSTAT	2006	1	EFO_1001830	precursor T-cell lymphoblastic leukemia-lymphoma	D054218	Precursor T-Cell Lymphoblastic Leukemia-Lymphoma	65860	HP_0000924 | HP_0003011 | HP_0001871 | EFO_0000616 | EFO_0000540 | HP_0001197	abnormality of the skeletal system | abnormality of the musculature | abnormality of blood and blood-forming tissues | neoplasm | immune system disease | abnormality of prenatal development or birth	4	CHEMBL98
HDAC6	ENSG00000094631	Histone deacetylase 6	CHEMBL98	Histone deacetylase 6 inhibitor	NEGATIVE MODULATOR	VORINOSTAT	2006	2	EFO_1001951	colorectal carcinoma	D015179	Colorectal Neoplasms	65861	EFO_0000616 | EFO_0000405	neoplasm | digestive system disease	4	CHEMBL98
HDAC6	ENSG00000094631	Histone deacetylase 6	CHEMBL98	Histone deacetylase 6 inhibitor	NEGATIVE MODULATOR	VORINOSTAT	2006	2	EFO_1001968	soft tissue sarcoma	D012509	Sarcoma	65862	EFO_0000616	neoplasm	4	CHEMBL98
HDAC6	ENSG00000094631	Histone deacetylase 6	CHEMBL98	Histone deacetylase 6 inhibitor	NEGATIVE MODULATOR	VORINOSTAT	2006	2	EFO_0000365	colorectal adenocarcinoma	D015179	Colorectal Neoplasms	122052	EFO_0000616	neoplasm	4	CHEMBL98
HDAC6	ENSG00000094631	Histone deacetylase 6	CHEMBL98	Histone deacetylase 6 inhibitor	NEGATIVE MODULATOR	VORINOSTAT	2006	2	EFO_0000479	essential thrombocythemia	D013920	Thrombocythemia, Essential	122053	HP_0000924 | HP_0003011 | HP_0001871 | EFO_0000616 | EFO_0000540 | HP_0001197 | EFO_1001986	abnormality of the skeletal system | abnormality of the musculature | abnormality of blood and blood-forming tissues | neoplasm | immune system disease | abnormality of prenatal development or birth | connective tissue disease	4	CHEMBL98
HDAC6	ENSG00000094631	Histone deacetylase 6	CHEMBL98	Histone deacetylase 6 inhibitor	NEGATIVE MODULATOR	VORINOSTAT	2006	2	EFO_0000641	papillary thyroid carcinoma	D013964	Thyroid Neoplasms	122054	EFO_0000616 | EFO_0000589	neoplasm | metabolic disease	4	CHEMBL98
HDAC6	ENSG00000094631	Histone deacetylase 6	CHEMBL98	Histone deacetylase 6 inhibitor	NEGATIVE MODULATOR	VORINOSTAT	2006	2	EFO_0002429	polycythemia vera	D011087	Polycythemia Vera	122055	HP_0000924 | HP_0003011 | HP_0001871 | EFO_0000616 | EFO_0000540 | HP_0001197 | EFO_1001986	abnormality of the skeletal system | abnormality of the musculature | abnormality of blood and blood-forming tissues | neoplasm | immune system disease | abnormality of prenatal development or birth | connective tissue disease	4	CHEMBL98
HDAC6	ENSG00000094631	Histone deacetylase 6	CHEMBL98	Histone deacetylase 6 inhibitor	NEGATIVE MODULATOR	VORINOSTAT	2006	1	EFO_0002938	hypopharyngeal carcinoma	D007012	Hypopharyngeal Neoplasms	122056	EFO_0000616 | EFO_0000405 | EFO_0005741	neoplasm | digestive system disease | infectious disease	4	CHEMBL98
HDAC6	ENSG00000094631	Histone deacetylase 6	CHEMBL98	Histone deacetylase 6 inhibitor	NEGATIVE MODULATOR	VORINOSTAT	2006	1	EFO_1000026	diffuse intrinsic pontine glioma	D000080443	Diffuse Intrinsic Pontine Glioma	122057	EFO_0000618 | EFO_0000616	nervous system disease | neoplasm	4	CHEMBL98
HDAC6	ENSG00000094631	Histone deacetylase 6	CHEMBL98	Histone deacetylase 6 inhibitor	NEGATIVE MODULATOR	VORINOSTAT	2006	2	EFO_1000657	rectum cancer	D012004	Rectal Neoplasms	122058	EFO_0000616 | EFO_0000405	neoplasm | digestive system disease	4	CHEMBL98
HDAC6	ENSG00000094631	Histone deacetylase 6	CHEMBL98	Histone deacetylase 6 inhibitor	NEGATIVE MODULATOR	VORINOSTAT	2006	2	EFO_1001110	pituitary-dependent Cushing's disease	D047748	Pituitary ACTH Hypersecretion	122059	EFO_0000589 | EFO_0000618 | HP_0000707	metabolic disease | nervous system disease | abnormality of the nervous system	4	CHEMBL98
HDAC6	ENSG00000094631	Histone deacetylase 6	CHEMBL98	Histone deacetylase 6 inhibitor	NEGATIVE MODULATOR	VORINOSTAT	2006	2	MONDO_0000870	childhood acute lymphoblastic leukemia	D054198	Precursor Cell Lymphoblastic Leukemia-Lymphoma	122060	HP_0000924 | HP_0003011 | HP_0001871 | EFO_0000616 | EFO_0000540 | HP_0001197 | EFO_1001986	abnormality of the skeletal system | abnormality of the musculature | abnormality of blood and blood-forming tissues | neoplasm | immune system disease | abnormality of prenatal development or birth | connective tissue disease	4	CHEMBL98
HDAC6	ENSG00000094631	Histone deacetylase 6	CHEMBL98	Histone deacetylase 6 inhibitor	NEGATIVE MODULATOR	VORINOSTAT	2006	2	MONDO_0000873	lymphoblastic lymphoma	D054198	Precursor Cell Lymphoblastic Leukemia-Lymphoma	122061	EFO_0000616 | HP_0001197 | HP_0001871	neoplasm | abnormality of prenatal development or birth | abnormality of blood and blood-forming tissues	4	CHEMBL98
HDAC6	ENSG00000094631	Histone deacetylase 6	CHEMBL98	Histone deacetylase 6 inhibitor	NEGATIVE MODULATOR	VORINOSTAT	2006	1	MONDO_0001056	gastric cancer	D013274	Stomach Neoplasms	122062	EFO_0000616 | EFO_0000405	neoplasm | digestive system disease	4	CHEMBL98
HDAC6	ENSG00000094631	Histone deacetylase 6	CHEMBL98	Histone deacetylase 6 inhibitor	NEGATIVE MODULATOR	VORINOSTAT	2006	2	MONDO_0001657	brain cancer	D001932	Brain Neoplasms	122063	EFO_0000616 | EFO_0000618 | HP_0000707	neoplasm | nervous system disease | abnormality of the nervous system	4	CHEMBL98
HDAC6	ENSG00000094631	Histone deacetylase 6	CHEMBL98	Histone deacetylase 6 inhibitor	NEGATIVE MODULATOR	VORINOSTAT	2006	1	MONDO_0001879	anus cancer	D001005	Anus Neoplasms	122064	EFO_0000616	neoplasm	4	CHEMBL98
HDAC6	ENSG00000094631	Histone deacetylase 6	CHEMBL98	Histone deacetylase 6 inhibitor	NEGATIVE MODULATOR	VORINOSTAT	2006	1	MONDO_0002087	peritoneum cancer	D010534	Peritoneal Neoplasms	122065	EFO_0000616	neoplasm	4	CHEMBL98
HDAC6	ENSG00000094631	Histone deacetylase 6	CHEMBL98	Histone deacetylase 6 inhibitor	NEGATIVE MODULATOR	VORINOSTAT	2006	1	MONDO_0002158	fallopian tube cancer	D005185	Fallopian Tube Neoplasms	122066	EFO_0000616 | EFO_0000512	neoplasm | reproductive system disease	4	CHEMBL98
HDAC6	ENSG00000094631	Histone deacetylase 6	CHEMBL98	Histone deacetylase 6 inhibitor	NEGATIVE MODULATOR	VORINOSTAT	2006	1	MONDO_0002691	liver cancer	D008113	Liver Neoplasms	122067	EFO_0000616 | EFO_0000589	neoplasm | metabolic disease	4	CHEMBL98
HDAC6	ENSG00000094631	Histone deacetylase 6	CHEMBL98	Histone deacetylase 6 inhibitor	NEGATIVE MODULATOR	VORINOSTAT	2006	1	MONDO_0003268	mixed glioma	D005910	Glioma	122068	EFO_0000616 | EFO_0000618	neoplasm | nervous system disease	4	CHEMBL98
HDAC6	ENSG00000094631	Histone deacetylase 6	CHEMBL98	Histone deacetylase 6 inhibitor	NEGATIVE MODULATOR	VORINOSTAT	2006	2	MONDO_0007254	breast cancer	D001943	Breast Neoplasms	122069	EFO_0000616	neoplasm	4	CHEMBL98
HDAC6	ENSG00000094631	Histone deacetylase 6	CHEMBL98	Histone deacetylase 6 inhibitor	NEGATIVE MODULATOR	VORINOSTAT	2006	1	MONDO_0007576	esophageal cancer	D004938	Esophageal Neoplasms	122070	EFO_0000616 | EFO_0000405	neoplasm | digestive system disease	4	CHEMBL98
HDAC6	ENSG00000094631	Histone deacetylase 6	CHEMBL98	Histone deacetylase 6 inhibitor	NEGATIVE MODULATOR	VORINOSTAT	2006	2	MONDO_0008170	ovarian cancer	D010051	Ovarian Neoplasms	122071	EFO_0005741 | EFO_0000512	infectious disease | reproductive system disease	4	CHEMBL98
HDAC6	ENSG00000094631	Histone deacetylase 6	CHEMBL98	Histone deacetylase 6 inhibitor	NEGATIVE MODULATOR	VORINOSTAT	2006	2	MONDO_0008315	prostate cancer	D064129	Prostatic Neoplasms, Castration-Resistant	122072	EFO_0000616 | HP_0000078 | HP_0000079	neoplasm | abnormality of the genital system | abnormality of the urinary system	4	CHEMBL98
HDAC6	ENSG00000094631	Histone deacetylase 6	CHEMBL98	Histone deacetylase 6 inhibitor	NEGATIVE MODULATOR	VORINOSTAT	2006	2	MONDO_0015277	medullary thyroid gland carcinoma	D018276	Carcinoma, Medullary	122073	EFO_0000616 | EFO_0000589	neoplasm | metabolic disease	4	CHEMBL98
HDAC6	ENSG00000094631	Histone deacetylase 6	CHEMBL98	Histone deacetylase 6 inhibitor	NEGATIVE MODULATOR	VORINOSTAT	2006	2	MONDO_0018906	follicular lymphoma	D008224	Lymphoma, Follicular	122074	EFO_0000616 | EFO_0000540 | HP_0001197 | HP_0001871	neoplasm | immune system disease | abnormality of prenatal development or birth | abnormality of blood and blood-forming tissues	4	CHEMBL98
HDAC6	ENSG00000094631	Histone deacetylase 6	CHEMBL98	Histone deacetylase 6 inhibitor	NEGATIVE MODULATOR	VORINOSTAT	2006	2	MONDO_0019460	acute leukemia of ambiguous lineage	D015456	Leukemia, Biphenotypic, Acute	122075	HP_0001871 | EFO_0004503 | EFO_0000616 | EFO_0005741 | EFO_0000540 | HP_0002715	abnormality of blood and blood-forming tissues | hematological measurement | neoplasm | infectious disease | immune system disease | abnormality of the immune system	4	CHEMBL98
HDAC6	ENSG00000094631	Histone deacetylase 6	CHEMBL98	Histone deacetylase 6 inhibitor	NEGATIVE MODULATOR	VORINOSTAT	2006	2	MONDO_0021063	malignant colon neoplasm	D003110	Colonic Neoplasms	122076	EFO_0000616 | EFO_0000405	neoplasm | digestive system disease	4	CHEMBL98
HDAC6	ENSG00000094631	Histone deacetylase 6	CHEMBL98	Histone deacetylase 6 inhibitor	NEGATIVE MODULATOR	VORINOSTAT	2006	1	MONDO_0044926	oropharyngeal carcinoma	D009959	Oropharyngeal Neoplasms	122077	EFO_0000616 | EFO_0000684	neoplasm | respiratory system disease	4	CHEMBL98
HDAC6	ENSG00000094631	Histone deacetylase 6	CHEMBL98	Histone deacetylase 6 inhibitor	NEGATIVE MODULATOR	VORINOSTAT	2006	3	EFO_0000588	mesothelioma	D008654	Mesothelioma	128607	EFO_0000616	neoplasm	4	CHEMBL98
HDAC6	ENSG00000094631	Histone deacetylase 6	CHEMBL98	Histone deacetylase 6 inhibitor	NEGATIVE MODULATOR	VORINOSTAT	2006	1	EFO_0006352	laryngeal squamous cell carcinoma	D000077195	Squamous Cell Carcinoma of Head and Neck	128608	EFO_0000616 | EFO_0000405 | EFO_0005741	neoplasm | digestive system disease | infectious disease	4	CHEMBL98
HDAC6	ENSG00000094631	Histone deacetylase 6	CHEMBL98	Histone deacetylase 6 inhibitor	NEGATIVE MODULATOR	VORINOSTAT	2006	3	MONDO_0008903	lung cancer	D008175	Lung Neoplasms	128609	EFO_0000616 | EFO_0000684	neoplasm | respiratory system disease	4	CHEMBL98
HDAC6	ENSG00000094631	Histone deacetylase 6	CHEMBL98	Histone deacetylase 6 inhibitor	NEGATIVE MODULATOR	VORINOSTAT	2006	2	EFO_0003833	brain neoplasm	D001932	Brain Neoplasms	135618	EFO_0000616 | EFO_0000618	neoplasm | nervous system disease	4	CHEMBL98
HDAC6	ENSG00000094631	Histone deacetylase 6	CHEMBL98	Histone deacetylase 6 inhibitor	NEGATIVE MODULATOR	VORINOSTAT	2006	1	EFO_0004198	skin neoplasm	D012878	Skin Neoplasms	135619	EFO_0000616 | EFO_0010285	neoplasm | integumentary system disease	4	CHEMBL98
HDAC6	ENSG00000094631	Histone deacetylase 6	CHEMBL98	Histone deacetylase 6 inhibitor	NEGATIVE MODULATOR	VORINOSTAT	2006	4	MONDO_0015760	T-cell non-Hodgkin lymphoma	D016399	Lymphoma, T-Cell	135620	EFO_0000616 | HP_0001197 | HP_0001871	neoplasm | abnormality of prenatal development or birth | abnormality of blood and blood-forming tissues	4	CHEMBL98
HDAC6	ENSG00000094631	Histone deacetylase 6	CHEMBL98	Histone deacetylase 6 inhibitor	NEGATIVE MODULATOR	VORINOSTAT	2006	1	MONDO_0004975	Alzheimer disease	D000544	Alzheimer Disease	140411	EFO_0000677 | EFO_0000618 | HP_0000707	mental or behavioural disorder | nervous system disease | abnormality of the nervous system	4	CHEMBL98
HDAC6	ENSG00000094631	Histone deacetylase 6	CHEMBL98	Histone deacetylase 6 inhibitor	NEGATIVE MODULATOR	VORINOSTAT	2006	2	MONDO_0004986	urinary bladder carcinoma	D001749	Urinary Bladder Neoplasms	140412	EFO_0000616 | HP_0000079	neoplasm | abnormality of the urinary system	4	CHEMBL98
HDAC6	ENSG00000094631	Histone deacetylase 6	CHEMBL98	Histone deacetylase 6 inhibitor	NEGATIVE MODULATOR	VORINOSTAT	2006	0.5	MONDO_0005090	schizophrenia	D012559	Schizophrenia	140413	EFO_0000677	mental or behavioural disorder	4	CHEMBL98
HDAC6	ENSG00000094631	Histone deacetylase 6	CHEMBL98	Histone deacetylase 6 inhibitor	NEGATIVE MODULATOR	VORINOSTAT	2006	2	MONDO_0011382	sickle cell anemia	D000755	Anemia, Sickle Cell	140414	HP_0000924 | HP_0003011 | HP_0000079 | EFO_0000512 | HP_0001871 | EFO_0000589 | HP_0001197	abnormality of the skeletal system | abnormality of the musculature | abnormality of the urinary system | reproductive system disease | abnormality of blood and blood-forming tissues | metabolic disease | abnormality of prenatal development or birth	4	CHEMBL98
HDAC6	ENSG00000094631	Histone deacetylase 6	CHEMBL98	Histone deacetylase 6 inhibitor	NEGATIVE MODULATOR	VORINOSTAT	2006	1	MONDO_0018364	malignant epithelial tumor of ovary	D000077216	Carcinoma, Ovarian Epithelial	140415			4	CHEMBL98
HDAC6	ENSG00000094631	Histone deacetylase 6	CHEMBL98	Histone deacetylase 6 inhibitor	NEGATIVE MODULATOR	VORINOSTAT	2006	1	EFO_0004289	lymphoid leukemia	D007945	Leukemia, Lymphoid	145955	EFO_0000616 | HP_0001871 | EFO_0004503	neoplasm | abnormality of blood and blood-forming tissues | hematological measurement	4	CHEMBL98
HDAC6	ENSG00000094631	Histone deacetylase 6	CHEMBL98	Histone deacetylase 6 inhibitor	NEGATIVE MODULATOR	VORINOSTAT	2006	4	MONDO_0004992	cancer	D009369	Neoplasms	145956	EFO_0000616	neoplasm	4	CHEMBL98
HDAC6	ENSG00000094631	Histone deacetylase 6	CHEMBL2364628	Histone deacetylase 6 inhibitor	NEGATIVE MODULATOR	RICOLINOSTAT		1	EFO_0000095	chronic lymphocytic leukemia	D015451	Leukemia, Lymphocytic, Chronic, B-Cell	70753	HP_0001871 | EFO_0004503	abnormality of blood and blood-forming tissues | hematological measurement	1	CHEMBL2364628
HDAC6	ENSG00000094631	Histone deacetylase 6	CHEMBL2364628	Histone deacetylase 6 inhibitor	NEGATIVE MODULATOR	RICOLINOSTAT		1	EFO_0000305	breast carcinoma	D001943	Breast Neoplasms	70754	EFO_0000616 | EFO_0000512 | EFO_0010285	neoplasm | reproductive system disease | integumentary system disease	1	CHEMBL2364628
HDAC6	ENSG00000094631	Histone deacetylase 6	CHEMBL2364628	Histone deacetylase 6 inhibitor	NEGATIVE MODULATOR	RICOLINOSTAT		1	EFO_0000574	lymphoma	D008223	Lymphoma	70755	EFO_0000616 | HP_0001197 | HP_0001871	neoplasm | abnormality of prenatal development or birth | abnormality of blood and blood-forming tissues	1	CHEMBL2364628
HDAC6	ENSG00000094631	Histone deacetylase 6	CHEMBL2364628	Histone deacetylase 6 inhibitor	NEGATIVE MODULATOR	RICOLINOSTAT		1	EFO_0001378	multiple myeloma	D009101	Multiple Myeloma	70756	HP_0001871 | EFO_0004503 | EFO_0004872 | EFO_0000540 | HP_0002715 | EFO_0000616	abnormality of blood and blood-forming tissues | hematological measurement | inflammatory biomarker measurement | immune system disease | abnormality of the immune system | neoplasm	1	CHEMBL2364628
HDAC6	ENSG00000094631	Histone deacetylase 6	CHEMBL2364628	Histone deacetylase 6 inhibitor	NEGATIVE MODULATOR	RICOLINOSTAT		1	EFO_1001959	hilar cholangiocarcinoma	D018285	Klatskin Tumor	124152	EFO_0000616 | EFO_0000589	neoplasm | metabolic disease	1	CHEMBL2364628
HDAC6	ENSG00000094631	Histone deacetylase 6	CHEMBL2364628	Histone deacetylase 6 inhibitor	NEGATIVE MODULATOR	RICOLINOSTAT		2	EFO_1000783	diabetic neuropathy	D003929	Diabetic Neuropathies	129179	EFO_0000618	nervous system disease	1	CHEMBL2364628
HDAC6	ENSG00000094631	Histone deacetylase 6	CHEMBL2364628	Histone deacetylase 6 inhibitor	NEGATIVE MODULATOR	RICOLINOSTAT		1	EFO_0009387	peripheral nervous system disease	D010523	Peripheral Nervous System Diseases	141618	EFO_0000618	nervous system disease	1	CHEMBL2364628
NPY5R	ENSG00000164129	Neuropeptide Y receptor type 5	CHEMBL595573	Neuropeptide Y receptor type 5 antagonist	NEGATIVE MODULATOR	MK-0557		3	EFO_0001073	obesity	D009765	Obesity	114745	EFO_0000589	metabolic disease	1	CHEMBL595573
NPY5R	ENSG00000164129	Neuropeptide Y receptor type 5	CHEMBL595573	Neuropeptide Y receptor type 5 antagonist	NEGATIVE MODULATOR	MK-0557		2	MONDO_0005090	schizophrenia	D012559	Schizophrenia	142633	EFO_0000677	mental or behavioural disorder	1	CHEMBL595573
NPY5R	ENSG00000164129	Neuropeptide Y receptor type 5	CHEMBL2016681	Neuropeptide Y receptor type 5 antagonist	NEGATIVE MODULATOR	VELNEPERIT		2	EFO_0001073	obesity	D009765	Obesity	43664	EFO_0000589	metabolic disease	1	CHEMBL2016681
NPY5R	ENSG00000164129	Neuropeptide Y receptor type 5	CHEMBL3545038	Neuropeptide Y receptor type 5 antagonist	NEGATIVE MODULATOR	S-237648										1	CHEMBL3545038
PDE4D	ENSG00000113448	Phosphodiesterase 4D	CHEMBL4541964	Phosphodiesterase 4D inhibitor	NEGATIVE MODULATOR	ZATOLMILAST		2	MONDO_0004975	Alzheimer disease	D000544	Alzheimer Disease	143086	EFO_0000677 | EFO_0000618 | HP_0000707	mental or behavioural disorder | nervous system disease | abnormality of the nervous system	1	CHEMBL4541964
PDE4D	ENSG00000113448	Phosphodiesterase 4D	CHEMBL4541964	Phosphodiesterase 4D inhibitor	NEGATIVE MODULATOR	ZATOLMILAST		3	MONDO_0010383	fragile X syndrome	D005600	Fragile X Syndrome	143087	HP_0001197 | HP_0000924 | EFO_0000677 | EFO_0000618 | HP_0000707 | EFO_1001986 | HP_0000078 | EFO_0000589 | EFO_0003966	abnormality of prenatal development or birth | abnormality of the skeletal system | mental or behavioural disorder | nervous system disease | abnormality of the nervous system | connective tissue disease | abnormality of the genital system | metabolic disease | eye disease	1	CHEMBL4541964
PDE4D	ENSG00000113448	Phosphodiesterase 4D	CHEMBL4541964	Phosphodiesterase 4D inhibitor	NEGATIVE MODULATOR	ZATOLMILAST		1	MONDO_0002039	cognitive disorder	D019965	Neurocognitive Disorders	147646			1	CHEMBL4541964
PIK3CA	ENSG00000121879	PI3-kinase p110-alpha subunit	CHEMBL1258517	PI3-kinase p110-alpha subunit inhibitor	NEGATIVE MODULATOR	PKI-179		1	EFO_0000616	neoplasm	D009369	Neoplasms	54015	EFO_0000616	neoplasm	2	CHEMBL1258517
PIK3CA	ENSG00000121879	PI3-kinase p110-alpha subunit	CHEMBL2396661	PI3-kinase p110-alpha subunit inhibitor	NEGATIVE MODULATOR	ALPELISIB	2019	4	EFO_0000305	breast carcinoma	D001943	Breast Neoplasms	53743	EFO_0000616 | EFO_0000512 | EFO_0010285	neoplasm | reproductive system disease | integumentary system disease	1	CHEMBL2396661
PIK3CA	ENSG00000121879	PI3-kinase p110-alpha subunit	CHEMBL2396661	PI3-kinase p110-alpha subunit inhibitor	NEGATIVE MODULATOR	ALPELISIB	2019	2	EFO_0000181	head and neck squamous cell carcinoma	D002294	Carcinoma, Squamous Cell	54387	EFO_0000616	neoplasm	1	CHEMBL2396661
PIK3CA	ENSG00000121879	PI3-kinase p110-alpha subunit	CHEMBL2396661	PI3-kinase p110-alpha subunit inhibitor	NEGATIVE MODULATOR	ALPELISIB	2019	4	EFO_0000616	neoplasm	D009369	Neoplasms	54446	EFO_0000616	neoplasm	1	CHEMBL2396661
PIK3CA	ENSG00000121879	PI3-kinase p110-alpha subunit	CHEMBL2396661	PI3-kinase p110-alpha subunit inhibitor	NEGATIVE MODULATOR	ALPELISIB	2019	2	EFO_0000707	squamous cell carcinoma	D002294	Carcinoma, Squamous Cell	54467	EFO_0000616 | EFO_0010285	neoplasm | integumentary system disease	1	CHEMBL2396661
PIK3CA	ENSG00000121879	PI3-kinase p110-alpha subunit	CHEMBL2396661	PI3-kinase p110-alpha subunit inhibitor	NEGATIVE MODULATOR	ALPELISIB	2019	1	EFO_0001421	liver disease	D008107	Liver Diseases	54487	EFO_0000405 | EFO_0004582	digestive system disease | liver enzyme measurement	1	CHEMBL2396661
PIK3CA	ENSG00000121879	PI3-kinase p110-alpha subunit	CHEMBL2396661	PI3-kinase p110-alpha subunit inhibitor	NEGATIVE MODULATOR	ALPELISIB	2019	1	EFO_0001378	multiple myeloma	D009101	Multiple Myeloma	71744	HP_0001871 | EFO_0004503 | EFO_0004872 | EFO_0000540 | HP_0002715 | EFO_0000616	abnormality of blood and blood-forming tissues | hematological measurement | inflammatory biomarker measurement | immune system disease | abnormality of the immune system | neoplasm	1	CHEMBL2396661
PIK3CA	ENSG00000121879	PI3-kinase p110-alpha subunit	CHEMBL2396661	PI3-kinase p110-alpha subunit inhibitor	NEGATIVE MODULATOR	ALPELISIB	2019	1	EFO_0002618	pancreatic carcinoma	D010190	Pancreatic Neoplasms	71745	EFO_0000616 | EFO_0000589	neoplasm | metabolic disease	1	CHEMBL2396661
PIK3CA	ENSG00000121879	PI3-kinase p110-alpha subunit	CHEMBL2396661	PI3-kinase p110-alpha subunit inhibitor	NEGATIVE MODULATOR	ALPELISIB	2019	4	EFO_0003869	breast neoplasm	D001943	Breast Neoplasms	71746	EFO_0000616 | EFO_0010285 | EFO_0000512	neoplasm | integumentary system disease | reproductive system disease	1	CHEMBL2396661
PIK3CA	ENSG00000121879	PI3-kinase p110-alpha subunit	CHEMBL2396661	PI3-kinase p110-alpha subunit inhibitor	NEGATIVE MODULATOR	ALPELISIB	2019	2	EFO_0004284	upper aerodigestive tract neoplasm	D006258	Head and Neck Neoplasms	71747	EFO_0000616	neoplasm	1	CHEMBL2396661
PIK3CA	ENSG00000121879	PI3-kinase p110-alpha subunit	CHEMBL2396661	PI3-kinase p110-alpha subunit inhibitor	NEGATIVE MODULATOR	ALPELISIB	2019	1	EFO_0005922	esophageal squamous cell carcinoma	D004938	Esophageal Neoplasms	71748	EFO_0000616 | EFO_0000405	neoplasm | digestive system disease	1	CHEMBL2396661
PIK3CA	ENSG00000121879	PI3-kinase p110-alpha subunit	CHEMBL2396661	PI3-kinase p110-alpha subunit inhibitor	NEGATIVE MODULATOR	ALPELISIB	2019	1	EFO_1000657	rectum cancer	D012004	Rectal Neoplasms	71749	EFO_0000616 | EFO_0000405	neoplasm | digestive system disease	1	CHEMBL2396661
PIK3CA	ENSG00000121879	PI3-kinase p110-alpha subunit	CHEMBL2396661	PI3-kinase p110-alpha subunit inhibitor	NEGATIVE MODULATOR	ALPELISIB	2019	1	EFO_1001931	oropharynx cancer	D009959	Oropharyngeal Neoplasms	71750	EFO_0000616 | EFO_0000684	neoplasm | respiratory system disease	1	CHEMBL2396661
PIK3CA	ENSG00000121879	PI3-kinase p110-alpha subunit	CHEMBL2396661	PI3-kinase p110-alpha subunit inhibitor	NEGATIVE MODULATOR	ALPELISIB	2019	2	EFO_1001951	colorectal carcinoma	D015179	Colorectal Neoplasms	71751	EFO_0000616 | EFO_0000405	neoplasm | digestive system disease	1	CHEMBL2396661
PIK3CA	ENSG00000121879	PI3-kinase p110-alpha subunit	CHEMBL2396661	PI3-kinase p110-alpha subunit inhibitor	NEGATIVE MODULATOR	ALPELISIB	2019	4	MONDO_0007254	breast cancer	D001943	Breast Neoplasms	124664	EFO_0000616	neoplasm	1	CHEMBL2396661
PIK3CA	ENSG00000121879	PI3-kinase p110-alpha subunit	CHEMBL2396661	PI3-kinase p110-alpha subunit inhibitor	NEGATIVE MODULATOR	ALPELISIB	2019	1	MONDO_0001056	gastric cancer	D013274	Stomach Neoplasms	129366	EFO_0000616 | EFO_0000405	neoplasm | digestive system disease	1	CHEMBL2396661
PIK3CA	ENSG00000121879	PI3-kinase p110-alpha subunit	CHEMBL2396661	PI3-kinase p110-alpha subunit inhibitor	NEGATIVE MODULATOR	ALPELISIB	2019	3	MONDO_0008170	ovarian cancer	D010051	Ovarian Neoplasms	129367	EFO_0005741 | EFO_0000512	infectious disease | reproductive system disease	1	CHEMBL2396661
PIK3CA	ENSG00000121879	PI3-kinase p110-alpha subunit	CHEMBL2396661	PI3-kinase p110-alpha subunit inhibitor	NEGATIVE MODULATOR	ALPELISIB	2019	2	MONDO_0044704	oropharynx squamous cell carcinoma	D000077195	Squamous Cell Carcinoma of Head and Neck	129368	EFO_0000616 | EFO_0000684	neoplasm | respiratory system disease	1	CHEMBL2396661
PIK3CA	ENSG00000121879	PI3-kinase p110-alpha subunit	CHEMBL2396661	PI3-kinase p110-alpha subunit inhibitor	NEGATIVE MODULATOR	ALPELISIB	2019	1	MONDO_0011719	gastrointestinal stromal tumor	D046152	Gastrointestinal Stromal Tumors	141937	EFO_0000616 | HP_0001197	neoplasm | abnormality of prenatal development or birth	1	CHEMBL2396661
PIK3CA	ENSG00000121879	PI3-kinase p110-alpha subunit	CHEMBL2396661	PI3-kinase p110-alpha subunit inhibitor	NEGATIVE MODULATOR	ALPELISIB	2019	2	MONDO_0011962	endometrial cancer	D016889	Endometrial Neoplasms	141938	EFO_0000616 | EFO_0000512	neoplasm | reproductive system disease	1	CHEMBL2396661
PIK3CA	ENSG00000121879	PI3-kinase p110-alpha subunit	CHEMBL2396661	PI3-kinase p110-alpha subunit inhibitor	NEGATIVE MODULATOR	ALPELISIB	2019	1	MONDO_0016642	meningioma	D008579	Meningioma	141939	EFO_0000616 | EFO_0000618	neoplasm | nervous system disease	1	CHEMBL2396661
PIK3CA	ENSG00000121879	PI3-kinase p110-alpha subunit	CHEMBL2396661	PI3-kinase p110-alpha subunit inhibitor	NEGATIVE MODULATOR	ALPELISIB	2019	2	EFO_0005537	triple-negative breast cancer	D064726	Triple Negative Breast Neoplasms	146905	EFO_0000616 | EFO_0000512 | EFO_0010285	neoplasm | reproductive system disease | integumentary system disease	1	CHEMBL2396661
PIK3CA	ENSG00000121879	PI3-kinase p110-alpha subunit	CHEMBL2396661	PI3-kinase p110-alpha subunit inhibitor	NEGATIVE MODULATOR	ALPELISIB	2019	4	MONDO_0004992	cancer	D009369	Neoplasms	146906	EFO_0000616	neoplasm	1	CHEMBL2396661
PIK3CA	ENSG00000121879	PI3-kinase p110-alpha subunit	CHEMBL3218576	PI3-kinase p110-alpha subunit inhibitor	NEGATIVE MODULATOR	COPANLISIB	2017	2	EFO_1001469	Mantle cell lymphoma	D020522	Lymphoma, Mantle-Cell	53432	EFO_0000616 | EFO_0000540 | HP_0001197 | HP_0001871	neoplasm | immune system disease | abnormality of prenatal development or birth | abnormality of blood and blood-forming tissues	2	CHEMBL3218576
PIK3CA	ENSG00000121879	PI3-kinase p110-alpha subunit	CHEMBL3218576	PI3-kinase p110-alpha subunit inhibitor	NEGATIVE MODULATOR	COPANLISIB	2017	3	EFO_0005952	non-Hodgkins lymphoma	D008228	Lymphoma, Non-Hodgkin	53892	EFO_0000616 | HP_0001871 | EFO_0004503	neoplasm | abnormality of blood and blood-forming tissues | hematological measurement	2	CHEMBL3218576
PIK3CA	ENSG00000121879	PI3-kinase p110-alpha subunit	CHEMBL3218576	PI3-kinase p110-alpha subunit inhibitor	NEGATIVE MODULATOR	COPANLISIB	2017	2	EFO_0000403	diffuse large B-cell lymphoma	D016403	Lymphoma, Large B-Cell, Diffuse	54205	EFO_0000616 | EFO_0000540 | HP_0001197 | HP_0001871	neoplasm | immune system disease | abnormality of prenatal development or birth | abnormality of blood and blood-forming tissues	2	CHEMBL3218576
PIK3CA	ENSG00000121879	PI3-kinase p110-alpha subunit	CHEMBL3218576	PI3-kinase p110-alpha subunit inhibitor	NEGATIVE MODULATOR	COPANLISIB	2017	4	EFO_0000616	neoplasm	D009369	Neoplasms	54224	EFO_0000616	neoplasm	2	CHEMBL3218576
PIK3CA	ENSG00000121879	PI3-kinase p110-alpha subunit	CHEMBL3218576	PI3-kinase p110-alpha subunit inhibitor	NEGATIVE MODULATOR	COPANLISIB	2017	2	EFO_0000305	breast carcinoma	D001943	Breast Neoplasms	71433	EFO_0000616 | EFO_0000512 | EFO_0010285	neoplasm | reproductive system disease | integumentary system disease	2	CHEMBL3218576
PIK3CA	ENSG00000121879	PI3-kinase p110-alpha subunit	CHEMBL3218576	PI3-kinase p110-alpha subunit inhibitor	NEGATIVE MODULATOR	COPANLISIB	2017	1	EFO_0000574	lymphoma	D008223	Lymphoma	71435	EFO_0000616 | HP_0001197 | HP_0001871	neoplasm | abnormality of prenatal development or birth | abnormality of blood and blood-forming tissues	2	CHEMBL3218576
PIK3CA	ENSG00000121879	PI3-kinase p110-alpha subunit	CHEMBL3218576	PI3-kinase p110-alpha subunit inhibitor	NEGATIVE MODULATOR	COPANLISIB	2017	1	EFO_0000707	squamous cell carcinoma	D002294	Carcinoma, Squamous Cell	71436	EFO_0000616 | EFO_0010285	neoplasm | integumentary system disease	2	CHEMBL3218576
PIK3CA	ENSG00000121879	PI3-kinase p110-alpha subunit	CHEMBL3218576	PI3-kinase p110-alpha subunit inhibitor	NEGATIVE MODULATOR	COPANLISIB	2017	2	EFO_0004606	gallbladder neoplasm	D005706	Gallbladder Neoplasms	71437	EFO_0000616 | EFO_0000589 | HP_0001197	neoplasm | metabolic disease | abnormality of prenatal development or birth	2	CHEMBL3218576
PIK3CA	ENSG00000121879	PI3-kinase p110-alpha subunit	CHEMBL3218576	PI3-kinase p110-alpha subunit inhibitor	NEGATIVE MODULATOR	COPANLISIB	2017	2	EFO_0005221	cholangiocarcinoma	D018281	Cholangiocarcinoma	71438	EFO_0000616 | EFO_0000589	neoplasm | metabolic disease	2	CHEMBL3218576
PIK3CA	ENSG00000121879	PI3-kinase p110-alpha subunit	CHEMBL3218576	PI3-kinase p110-alpha subunit inhibitor	NEGATIVE MODULATOR	COPANLISIB	2017	2	EFO_0000096	neoplasm of mature B-cells	D008224	Lymphoma, Follicular	112608	EFO_0000616 | EFO_0000540 | HP_0001197 | HP_0001871	neoplasm | immune system disease | abnormality of prenatal development or birth | abnormality of blood and blood-forming tissues	2	CHEMBL3218576
PIK3CA	ENSG00000121879	PI3-kinase p110-alpha subunit	CHEMBL3218576	PI3-kinase p110-alpha subunit inhibitor	NEGATIVE MODULATOR	COPANLISIB	2017	2	EFO_0000095	chronic lymphocytic leukemia	D015451	Leukemia, Lymphocytic, Chronic, B-Cell	124547	HP_0001871 | EFO_0004503	abnormality of blood and blood-forming tissues | hematological measurement	2	CHEMBL3218576
PIK3CA	ENSG00000121879	PI3-kinase p110-alpha subunit	CHEMBL3218576	PI3-kinase p110-alpha subunit inhibitor	NEGATIVE MODULATOR	COPANLISIB	2017	2	MONDO_0007254	breast cancer	D001943	Breast Neoplasms	124548	EFO_0000616	neoplasm	2	CHEMBL3218576
PIK3CA	ENSG00000121879	PI3-kinase p110-alpha subunit	CHEMBL3218576	PI3-kinase p110-alpha subunit inhibitor	NEGATIVE MODULATOR	COPANLISIB	2017	1	MONDO_0008315	prostate cancer	D064129	Prostatic Neoplasms, Castration-Resistant	124549	EFO_0000616 | HP_0000078 | HP_0000079	neoplasm | abnormality of the genital system | abnormality of the urinary system	2	CHEMBL3218576
PIK3CA	ENSG00000121879	PI3-kinase p110-alpha subunit	CHEMBL3218576	PI3-kinase p110-alpha subunit inhibitor	NEGATIVE MODULATOR	COPANLISIB	2017	2	MONDO_0018906	follicular lymphoma	D008224	Lymphoma, Follicular	124550	EFO_0000616 | EFO_0000540 | HP_0001197 | HP_0001871	neoplasm | immune system disease | abnormality of prenatal development or birth | abnormality of blood and blood-forming tissues	2	CHEMBL3218576
PIK3CA	ENSG00000121879	PI3-kinase p110-alpha subunit	CHEMBL3218576	PI3-kinase p110-alpha subunit inhibitor	NEGATIVE MODULATOR	COPANLISIB	2017	1	MONDO_0021063	malignant colon neoplasm	D003110	Colonic Neoplasms	124551	EFO_0000616 | EFO_0000405	neoplasm | digestive system disease	2	CHEMBL3218576
PIK3CA	ENSG00000121879	PI3-kinase p110-alpha subunit	CHEMBL3218576	PI3-kinase p110-alpha subunit inhibitor	NEGATIVE MODULATOR	COPANLISIB	2017	0.5	EFO_0000220	acute lymphoblastic leukemia	D054198	Precursor Cell Lymphoblastic Leukemia-Lymphoma	129328	HP_0000924 | HP_0003011 | HP_0001871 | EFO_0000616 | EFO_0000540 | HP_0001197	abnormality of the skeletal system | abnormality of the musculature | abnormality of blood and blood-forming tissues | neoplasm | immune system disease | abnormality of prenatal development or birth	2	CHEMBL3218576
PIK3CA	ENSG00000121879	PI3-kinase p110-alpha subunit	CHEMBL3218576	PI3-kinase p110-alpha subunit inhibitor	NEGATIVE MODULATOR	COPANLISIB	2017	1	EFO_0003060	non-small cell lung carcinoma	D002289	Carcinoma, Non-Small-Cell Lung	136044	EFO_0000616 | EFO_0000684	neoplasm | respiratory system disease	2	CHEMBL3218576
PIK3CA	ENSG00000121879	PI3-kinase p110-alpha subunit	CHEMBL3218576	PI3-kinase p110-alpha subunit inhibitor	NEGATIVE MODULATOR	COPANLISIB	2017	1	HP_0000083	Renal insufficiency	D051437	Renal Insufficiency	136045	HP_0000079	abnormality of the urinary system	2	CHEMBL3218576
PIK3CA	ENSG00000121879	PI3-kinase p110-alpha subunit	CHEMBL3218576	PI3-kinase p110-alpha subunit inhibitor	NEGATIVE MODULATOR	COPANLISIB	2017	2	EFO_0007532	uterine corpus cancer	D016889	Endometrial Neoplasms	146818	EFO_0000616 | HP_0000078 | EFO_0000512	neoplasm | abnormality of the genital system | reproductive system disease	2	CHEMBL3218576
PIK3CA	ENSG00000121879	PI3-kinase p110-alpha subunit	CHEMBL3218576	PI3-kinase p110-alpha subunit inhibitor	NEGATIVE MODULATOR	COPANLISIB	2017	1	EFO_0008528	urothelial carcinoma	D001749	Urinary Bladder Neoplasms	146819	EFO_0000616 | HP_0000079	neoplasm | abnormality of the urinary system	2	CHEMBL3218576
PIK3CA	ENSG00000121879	PI3-kinase p110-alpha subunit	CHEMBL3545068	PI3-kinase p110-alpha subunit inhibitor	NEGATIVE MODULATOR	COPANLISIB HYDROCHLORIDE	2017	4	EFO_0000096	neoplasm of mature B-cells	D008224	Lymphoma, Follicular	71432	EFO_0000616 | EFO_0000540 | HP_0001197 | HP_0001871	neoplasm | immune system disease | abnormality of prenatal development or birth | abnormality of blood and blood-forming tissues	2	CHEMBL3218576
PIK3CA	ENSG00000121879	PI3-kinase p110-alpha subunit	CHEMBL3545068	PI3-kinase p110-alpha subunit inhibitor	NEGATIVE MODULATOR	COPANLISIB HYDROCHLORIDE	2017	1	EFO_0000305	breast carcinoma	D001943	Breast Neoplasms	112607	EFO_0000616 | EFO_0000512 | EFO_0010285	neoplasm | reproductive system disease | integumentary system disease	2	CHEMBL3218576
PIK3CA	ENSG00000121879	PI3-kinase p110-alpha subunit	CHEMBL3545068	PI3-kinase p110-alpha subunit inhibitor	NEGATIVE MODULATOR	COPANLISIB HYDROCHLORIDE	2017	1	EFO_0000616	neoplasm	D009369	Neoplasms	124546	EFO_0000616	neoplasm	2	CHEMBL3218576
PIK3CA	ENSG00000121879	PI3-kinase p110-alpha subunit	CHEMBL3545068	PI3-kinase p110-alpha subunit inhibitor	NEGATIVE MODULATOR	COPANLISIB HYDROCHLORIDE	2017	2	EFO_0000403	diffuse large B-cell lymphoma	D016403	Lymphoma, Large B-Cell, Diffuse	129327	EFO_0000616 | EFO_0000540 | HP_0001197 | HP_0001871	neoplasm | immune system disease | abnormality of prenatal development or birth | abnormality of blood and blood-forming tissues	2	CHEMBL3218576
PIK3CA	ENSG00000121879	PI3-kinase p110-alpha subunit	CHEMBL3545068	PI3-kinase p110-alpha subunit inhibitor	NEGATIVE MODULATOR	COPANLISIB HYDROCHLORIDE	2017	1	EFO_1001469	Mantle cell lymphoma	D020522	Lymphoma, Mantle-Cell	136042	EFO_0000616 | EFO_0000540 | HP_0001197 | HP_0001871	neoplasm | immune system disease | abnormality of prenatal development or birth | abnormality of blood and blood-forming tissues	2	CHEMBL3218576
PIK3CA	ENSG00000121879	PI3-kinase p110-alpha subunit	CHEMBL3545068	PI3-kinase p110-alpha subunit inhibitor	NEGATIVE MODULATOR	COPANLISIB HYDROCHLORIDE	2017	4	MONDO_0018906	follicular lymphoma	D008224	Lymphoma, Follicular	136043	EFO_0000616 | EFO_0000540 | HP_0001197 | HP_0001871	neoplasm | immune system disease | abnormality of prenatal development or birth | abnormality of blood and blood-forming tissues	2	CHEMBL3218576
PIK3CA	ENSG00000121879	PI3-kinase p110-alpha subunit	CHEMBL3545068	PI3-kinase p110-alpha subunit inhibitor	NEGATIVE MODULATOR	COPANLISIB HYDROCHLORIDE	2017	1	EFO_0000183	Hodgkins lymphoma	D006689	Hodgkin Disease	141867	HP_0001871 | EFO_0004503 | EFO_0000616	abnormality of blood and blood-forming tissues | hematological measurement | neoplasm	2	CHEMBL3218576
PIK3CA	ENSG00000121879	PI3-kinase p110-alpha subunit	CHEMBL3545068	PI3-kinase p110-alpha subunit inhibitor	NEGATIVE MODULATOR	COPANLISIB HYDROCHLORIDE	2017	2	EFO_0001378	multiple myeloma	D009101	Multiple Myeloma	141868	HP_0001871 | EFO_0004503 | EFO_0004872 | EFO_0000540 | HP_0002715 | EFO_0000616	abnormality of blood and blood-forming tissues | hematological measurement | inflammatory biomarker measurement | immune system disease | abnormality of the immune system | neoplasm	2	CHEMBL3218576
PIK3CA	ENSG00000121879	PI3-kinase p110-alpha subunit	CHEMBL3545068	PI3-kinase p110-alpha subunit inhibitor	NEGATIVE MODULATOR	COPANLISIB HYDROCHLORIDE	2017	1	EFO_1001051	mycosis fungoides	D009182	Mycosis Fungoides	141869	HP_0001871 | EFO_0000616 | HP_0001197 | EFO_0010285	abnormality of blood and blood-forming tissues | neoplasm | abnormality of prenatal development or birth | integumentary system disease	2	CHEMBL3218576
PIK3CA	ENSG00000121879	PI3-kinase p110-alpha subunit	CHEMBL3545068	PI3-kinase p110-alpha subunit inhibitor	NEGATIVE MODULATOR	COPANLISIB HYDROCHLORIDE	2017	1	EFO_0005537	triple-negative breast cancer	D064726	Triple Negative Breast Neoplasms	146817	EFO_0000616 | EFO_0000512 | EFO_0010285	neoplasm | reproductive system disease | integumentary system disease	2	CHEMBL3218576
PIK3CA	ENSG00000121879	PI3-kinase p110-alpha subunit	CHEMBL3545323	PI3-kinase p110-alpha subunit inhibitor	NEGATIVE MODULATOR	PWT-33579										2	CHEMBL3545323
PIK3CA	ENSG00000121879	PI3-kinase p110-alpha subunit	CHEMBL3622533	PI3-kinase p110-alpha subunit inhibitor	NEGATIVE MODULATOR	FIMEPINOSTAT		2	EFO_0000574	lymphoma	D008223	Lymphoma	71302	EFO_0000616 | HP_0001197 | HP_0001871	neoplasm | abnormality of prenatal development or birth | abnormality of blood and blood-forming tissues	14	CHEMBL3622533
PIK3CA	ENSG00000121879	PI3-kinase p110-alpha subunit	CHEMBL3622533	PI3-kinase p110-alpha subunit inhibitor	NEGATIVE MODULATOR	FIMEPINOSTAT		2	MONDO_0002108	thyroid cancer	D013964	Thyroid Neoplasms	124477	EFO_0000616 | EFO_0000589	neoplasm | metabolic disease	14	CHEMBL3622533
PIK3CA	ENSG00000121879	PI3-kinase p110-alpha subunit	CHEMBL3644672	PI3-kinase p110-alpha subunit inhibitor	NEGATIVE MODULATOR	BAY-1082439		1	EFO_0000616	neoplasm	D009369	Neoplasms	53780	EFO_0000616	neoplasm	2	CHEMBL3644672
PIK3CA	ENSG00000121879	PI3-kinase p110-alpha subunit	CHEMBL3935857	PI3-kinase p110-alpha subunit inhibitor	NEGATIVE MODULATOR	SERABELISIB		1	EFO_0000616	neoplasm	D009369	Neoplasms	52937	EFO_0000616	neoplasm	1	CHEMBL3935857
PIK3CA	ENSG00000121879	PI3-kinase p110-alpha subunit	CHEMBL3935857	PI3-kinase p110-alpha subunit inhibitor	NEGATIVE MODULATOR	SERABELISIB		2	EFO_0000681	renal cell carcinoma	D002292	Carcinoma, Renal Cell	71530	EFO_0000616 | HP_0000079	neoplasm | abnormality of the urinary system	1	CHEMBL3935857
PIK3CA	ENSG00000121879	PI3-kinase p110-alpha subunit	CHEMBL3935857	PI3-kinase p110-alpha subunit inhibitor	NEGATIVE MODULATOR	SERABELISIB		2	EFO_0004230	endometrial neoplasm	D016889	Endometrial Neoplasms	71531	EFO_0000512 | EFO_0000616	reproductive system disease | neoplasm	1	CHEMBL3935857
PIK3CA	ENSG00000121879	PI3-kinase p110-alpha subunit	CHEMBL3935857	PI3-kinase p110-alpha subunit inhibitor	NEGATIVE MODULATOR	SERABELISIB		1	EFO_0003060	non-small cell lung carcinoma	D002289	Carcinoma, Non-Small-Cell Lung	112642	EFO_0000616 | EFO_0000684	neoplasm | respiratory system disease	1	CHEMBL3935857
PIK3CA	ENSG00000121879	PI3-kinase p110-alpha subunit	CHEMBL3935857	PI3-kinase p110-alpha subunit inhibitor	NEGATIVE MODULATOR	SERABELISIB		1	MONDO_0004992	cancer	D009369	Neoplasms	146835	EFO_0000616	neoplasm	1	CHEMBL3935857
PIK3CA	ENSG00000121879	PI3-kinase p110-alpha subunit	CHEMBL4650215	PI3-kinase p110-alpha subunit inhibitor	NEGATIVE MODULATOR	INAVOLISIB		3	MONDO_0007254	breast cancer	D001943	Breast Neoplasms	125974	EFO_0000616	neoplasm	1	CHEMBL4650215
PIK3CA	ENSG00000121879	PI3-kinase p110-alpha subunit	CHEMBL4650215	PI3-kinase p110-alpha subunit inhibitor	NEGATIVE MODULATOR	INAVOLISIB		2	EFO_0000616	neoplasm	D009369	Neoplasms	129775	EFO_0000616	neoplasm	1	CHEMBL4650215
PIK3CA	ENSG00000121879	PI3-kinase p110-alpha subunit	CHEMBL4650215	PI3-kinase p110-alpha subunit inhibitor	NEGATIVE MODULATOR	INAVOLISIB		2	MONDO_0008170	ovarian cancer	D010051	Ovarian Neoplasms	142909	EFO_0005741 | EFO_0000512	infectious disease | reproductive system disease	1	CHEMBL4650215
PIK3CA	ENSG00000121879	PI3-kinase p110-alpha subunit	CHEMBL4650215	PI3-kinase p110-alpha subunit inhibitor	NEGATIVE MODULATOR	INAVOLISIB		2	MONDO_0004992	cancer	D009369	Neoplasms	147491	EFO_0000616	neoplasm	1	CHEMBL4650215
PIK3CA	ENSG00000121879	PI3-kinase p110-alpha subunit	CHEMBL4650215	PI3-kinase p110-alpha subunit inhibitor	NEGATIVE MODULATOR	INAVOLISIB		1	MONDO_0011962	endometrial cancer	D016889	Endometrial Neoplasms	147492	EFO_0000616 | EFO_0000512	neoplasm | reproductive system disease	1	CHEMBL4650215
MST1R	ENSG00000164078	Macrophage-stimulating protein receptor	CHEMBL1743046	Macrophage-stimulating protein receptor inhibitor	NEGATIVE MODULATOR	NARNATUMAB		1	MONDO_0004992	cancer	D009369	Neoplasms	144262	EFO_0000616	neoplasm	1	CHEMBL1743046
MST1R	ENSG00000164078	Macrophage-stimulating protein receptor	CHEMBL2323775	Macrophage-stimulating protein receptor inhibitor	NEGATIVE MODULATOR	MK-8033		1	MONDO_0004992	cancer	D009369	Neoplasms	146834	EFO_0000616	neoplasm	2	CHEMBL2323775
MST1R	ENSG00000164078	Macrophage-stimulating protein receptor	CHEMBL3989914	Macrophage-stimulating protein receptor inhibitor	NEGATIVE MODULATOR	GLESATINIB		2	EFO_0003060	non-small cell lung carcinoma	D002289	Carcinoma, Non-Small-Cell Lung	113053	EFO_0000616 | EFO_0000684	neoplasm | respiratory system disease	6	CHEMBL3989914
MST1R	ENSG00000164078	Macrophage-stimulating protein receptor	CHEMBL3989914	Macrophage-stimulating protein receptor inhibitor	NEGATIVE MODULATOR	GLESATINIB		1	MONDO_0004992	cancer	D009369	Neoplasms	147081	EFO_0000616	neoplasm	6	CHEMBL3989914
F5	ENSG00000198734	Coagulation factor V	CHEMBL2109065	Coagulation factor V inhibitor	NEGATIVE MODULATOR	DROTRECOGIN ALFA (ACTIVATED)	2001	2	EFO_0003884	chronic kidney disease	D051436	Renal Insufficiency, Chronic	25955	HP_0000079	abnormality of the urinary system	2	CHEMBL2109065
F5	ENSG00000198734	Coagulation factor V	CHEMBL2109065	Coagulation factor V inhibitor	NEGATIVE MODULATOR	DROTRECOGIN ALFA (ACTIVATED)	2001	4	HP_0004419	Recurrent thrombophlebitis	D013927	Thrombosis	28530	HP_0001871	abnormality of blood and blood-forming tissues	2	CHEMBL2109065
F5	ENSG00000198734	Coagulation factor V	CHEMBL2109065	Coagulation factor V inhibitor	NEGATIVE MODULATOR	DROTRECOGIN ALFA (ACTIVATED)	2001	2	EFO_0003827	pulmonary embolism	D011655	Pulmonary Embolism	64745	EFO_0000319	cardiovascular disease	2	CHEMBL2109065
F5	ENSG00000198734	Coagulation factor V	CHEMBL2109065	Coagulation factor V inhibitor	NEGATIVE MODULATOR	DROTRECOGIN ALFA (ACTIVATED)	2001	4	HP_0100806	Sepsis	D018805	Sepsis	64747	EFO_0005741 | EFO_0000540 | HP_0002715 | EFO_0004872	infectious disease | immune system disease | abnormality of the immune system | inflammatory biomarker measurement	2	CHEMBL2109065
F5	ENSG00000198734	Coagulation factor V	CHEMBL2109065	Coagulation factor V inhibitor	NEGATIVE MODULATOR	DROTRECOGIN ALFA (ACTIVATED)	2001	2	EFO_0000712	stroke	D020521	Stroke	110573	EFO_0000319 | EFO_0000618 | HP_0000707	cardiovascular disease | nervous system disease | abnormality of the nervous system	2	CHEMBL2109065
F5	ENSG00000198734	Coagulation factor V	CHEMBL2109065	Coagulation factor V inhibitor	NEGATIVE MODULATOR	DROTRECOGIN ALFA (ACTIVATED)	2001	3	EFO_0006834	septic shock	D012772	Shock, Septic	110574	EFO_0005741 | EFO_0004872	infectious disease | inflammatory biomarker measurement	2	CHEMBL2109065
F5	ENSG00000198734	Coagulation factor V	CHEMBL2109065	Coagulation factor V inhibitor	NEGATIVE MODULATOR	DROTRECOGIN ALFA (ACTIVATED)	2001	3	EFO_0005251	hypotension	D007022	Hypotension	128478	EFO_0000319	cardiovascular disease	2	CHEMBL2109065
F5	ENSG00000198734	Coagulation factor V	CHEMBL2109065	Coagulation factor V inhibitor	NEGATIVE MODULATOR	DROTRECOGIN ALFA (ACTIVATED)	2001	2	MONDO_0100130	adult acute respiratory distress syndrome	D012128	Respiratory Distress Syndrome	128479	EFO_0000684	respiratory system disease	2	CHEMBL2109065
F5	ENSG00000198734	Coagulation factor V	CHEMBL2109065	Coagulation factor V inhibitor	NEGATIVE MODULATOR	DROTRECOGIN ALFA (ACTIVATED)	2001	3	HP_0002140	Ischemic stroke	D000083242	Ischemic Stroke	140027	HP_0000707	abnormality of the nervous system	2	CHEMBL2109065
F5	ENSG00000198734	Coagulation factor V	CHEMBL2109065	Coagulation factor V inhibitor	NEGATIVE MODULATOR	DROTRECOGIN ALFA (ACTIVATED)	2001	4	EFO_1001373	Multiple Organ Failure	D009102	Multiple Organ Failure	145784	EFO_0000546	injury	2	CHEMBL2109065
ABCB1	ENSG00000085563	P-glycoprotein 1	CHEMBL350775	P-glycoprotein 1 inhibitor	NEGATIVE MODULATOR	BIRICODAR										2	CHEMBL350775
ABCB1	ENSG00000085563	P-glycoprotein 1	CHEMBL348475	P-glycoprotein 1 inhibitor	NEGATIVE MODULATOR	TARIQUIDAR		3	EFO_0003060	non-small cell lung carcinoma	D002289	Carcinoma, Non-Small-Cell Lung	57667	EFO_0000616 | EFO_0000684	neoplasm | respiratory system disease	1	CHEMBL348475
ABCB1	ENSG00000085563	P-glycoprotein 1	CHEMBL348475	P-glycoprotein 1 inhibitor	NEGATIVE MODULATOR	TARIQUIDAR		2	EFO_1000796	adrenal cortex carcinoma	D000306	Adrenal Cortex Neoplasms	57668	HP_0000079 | EFO_0000616 | EFO_0000319 | EFO_0000589	abnormality of the urinary system | neoplasm | cardiovascular disease | metabolic disease	1	CHEMBL348475
ABCB1	ENSG00000085563	P-glycoprotein 1	CHEMBL348475	P-glycoprotein 1 inhibitor	NEGATIVE MODULATOR	TARIQUIDAR		1	EFO_0005762	neuropathic pain	D009437	Neuralgia	108300	EFO_0003765	general symptoms and signs	1	CHEMBL348475
ABCB1	ENSG00000085563	P-glycoprotein 1	CHEMBL348475	P-glycoprotein 1 inhibitor	NEGATIVE MODULATOR	TARIQUIDAR		1	MONDO_0007254	breast cancer	D001943	Breast Neoplasms	117599	EFO_0000616	neoplasm	1	CHEMBL348475
ABCB1	ENSG00000085563	P-glycoprotein 1	CHEMBL348475	P-glycoprotein 1 inhibitor	NEGATIVE MODULATOR	TARIQUIDAR		1	MONDO_0008170	ovarian cancer	D010051	Ovarian Neoplasms	117600	EFO_0005741 | EFO_0000512	infectious disease | reproductive system disease	1	CHEMBL348475
ABCB1	ENSG00000085563	P-glycoprotein 1	CHEMBL348475	P-glycoprotein 1 inhibitor	NEGATIVE MODULATOR	TARIQUIDAR		1	MONDO_0008903	lung cancer	D008175	Lung Neoplasms	117601	EFO_0000616 | EFO_0000684	neoplasm | respiratory system disease	1	CHEMBL348475
ABCB1	ENSG00000085563	P-glycoprotein 1	CHEMBL444172	P-glycoprotein 1 inhibitor	NEGATIVE MODULATOR	ZOSUQUIDAR		1	EFO_0000565	leukemia	D007938	Leukemia	69137	HP_0000924 | HP_0003011 | EFO_0000540 | EFO_0000616 | HP_0001871	abnormality of the skeletal system | abnormality of the musculature | immune system disease | neoplasm | abnormality of blood and blood-forming tissues	1	CHEMBL444172
ABCB1	ENSG00000085563	P-glycoprotein 1	CHEMBL1086218	P-glycoprotein 1 inhibitor	NEGATIVE MODULATOR	VALSPODAR		3	EFO_0000198	myelodysplastic syndrome	D009190	Myelodysplastic Syndromes	57912	EFO_0000616 | HP_0001871 | HP_0000924 | HP_0001197 | EFO_0004503 | EFO_0005741 | EFO_0000540 | HP_0002715 | EFO_0000677 | EFO_0000618 | HP_0000707	neoplasm | abnormality of blood and blood-forming tissues | abnormality of the skeletal system | abnormality of prenatal development or birth | hematological measurement | infectious disease | immune system disease | abnormality of the immune system | mental or behavioural disorder | nervous system disease | abnormality of the nervous system	1	CHEMBL1086218
ABCB1	ENSG00000085563	P-glycoprotein 1	CHEMBL1086218	P-glycoprotein 1 inhibitor	NEGATIVE MODULATOR	VALSPODAR		3	EFO_0000221	acute monocytic leukemia	D007948	Leukemia, Monocytic, Acute	57913	EFO_0000616 | HP_0001871	neoplasm | abnormality of blood and blood-forming tissues	1	CHEMBL1086218
ABCB1	ENSG00000085563	P-glycoprotein 1	CHEMBL1086218	P-glycoprotein 1 inhibitor	NEGATIVE MODULATOR	VALSPODAR		3	EFO_0000223	acute myelomonocytic leukemia	D015479	Leukemia, Myelomonocytic, Acute	57914	HP_0000924 | HP_0003011 | HP_0001871 | EFO_0000616 | EFO_0000540 | EFO_1001986	abnormality of the skeletal system | abnormality of the musculature | abnormality of blood and blood-forming tissues | neoplasm | immune system disease | connective tissue disease	1	CHEMBL1086218
ABCB1	ENSG00000085563	P-glycoprotein 1	CHEMBL1086218	P-glycoprotein 1 inhibitor	NEGATIVE MODULATOR	VALSPODAR		3	EFO_0000565	leukemia	D007938	Leukemia	57916	HP_0000924 | HP_0003011 | EFO_0000540 | EFO_0000616 | HP_0001871	abnormality of the skeletal system | abnormality of the musculature | immune system disease | neoplasm | abnormality of blood and blood-forming tissues	1	CHEMBL1086218
ABCB1	ENSG00000085563	P-glycoprotein 1	CHEMBL1086218	P-glycoprotein 1 inhibitor	NEGATIVE MODULATOR	VALSPODAR		3	EFO_0001378	multiple myeloma	D009101	Multiple Myeloma	57917	HP_0001871 | EFO_0004503 | EFO_0004872 | EFO_0000540 | HP_0002715 | EFO_0000616	abnormality of blood and blood-forming tissues | hematological measurement | inflammatory biomarker measurement | immune system disease | abnormality of the immune system | neoplasm	1	CHEMBL1086218
ABCB1	ENSG00000085563	P-glycoprotein 1	CHEMBL1086218	P-glycoprotein 1 inhibitor	NEGATIVE MODULATOR	VALSPODAR		3	EFO_0003025	acute megakaryoblastic leukaemia	D007947	Leukemia, Megakaryoblastic, Acute	57918	HP_0000924 | HP_0003011 | HP_0001871 | EFO_0000616 | EFO_0000540 | EFO_1001986	abnormality of the skeletal system | abnormality of the musculature | abnormality of blood and blood-forming tissues | neoplasm | immune system disease | connective tissue disease	1	CHEMBL1086218
ABCB1	ENSG00000085563	P-glycoprotein 1	CHEMBL1086218	P-glycoprotein 1 inhibitor	NEGATIVE MODULATOR	VALSPODAR		3	EFO_0003027	acute myeloblastic leukemia without maturation	D015470	Leukemia, Myeloid, Acute	57919	HP_0000924 | HP_0003011 | HP_0001871 | EFO_0000616 | EFO_0000540 | EFO_1001986	abnormality of the skeletal system | abnormality of the musculature | abnormality of blood and blood-forming tissues | neoplasm | immune system disease | connective tissue disease	1	CHEMBL1086218
ABCB1	ENSG00000085563	P-glycoprotein 1	CHEMBL1086218	P-glycoprotein 1 inhibitor	NEGATIVE MODULATOR	VALSPODAR		3	EFO_0003029	acute basophilic leukemia	D015471	Leukemia, Basophilic, Acute	57920	HP_0000924 | HP_0003011 | HP_0001871 | EFO_0000616 | EFO_0000540 | EFO_1001986	abnormality of the skeletal system | abnormality of the musculature | abnormality of blood and blood-forming tissues | neoplasm | immune system disease | connective tissue disease	1	CHEMBL1086218
ABCB1	ENSG00000085563	P-glycoprotein 1	CHEMBL1086218	P-glycoprotein 1 inhibitor	NEGATIVE MODULATOR	VALSPODAR		1	EFO_0000574	lymphoma	D008223	Lymphoma	108387	EFO_0000616 | HP_0001197 | HP_0001871	neoplasm | abnormality of prenatal development or birth | abnormality of blood and blood-forming tissues	1	CHEMBL1086218
ABCB1	ENSG00000085563	P-glycoprotein 1	CHEMBL1086218	P-glycoprotein 1 inhibitor	NEGATIVE MODULATOR	VALSPODAR		1	EFO_0000681	renal cell carcinoma	D002292	Carcinoma, Renal Cell	108388	EFO_0000616 | HP_0000079	neoplasm | abnormality of the urinary system	1	CHEMBL1086218
ABCB1	ENSG00000085563	P-glycoprotein 1	CHEMBL1086218	P-glycoprotein 1 inhibitor	NEGATIVE MODULATOR	VALSPODAR		1	EFO_0000691	sarcoma	D012509	Sarcoma	108389	EFO_0000616	neoplasm	1	CHEMBL1086218
ABCB1	ENSG00000085563	P-glycoprotein 1	CHEMBL1086218	P-glycoprotein 1 inhibitor	NEGATIVE MODULATOR	VALSPODAR		1	EFO_0003865	kidney neoplasm	D007680	Kidney Neoplasms	108391	EFO_0000616 | HP_0000079	neoplasm | abnormality of the urinary system	1	CHEMBL1086218
ABCB1	ENSG00000085563	P-glycoprotein 1	CHEMBL1086218	P-glycoprotein 1 inhibitor	NEGATIVE MODULATOR	VALSPODAR		1	EFO_0009708	metastasis	D009362	Neoplasm Metastasis	108392	GO_0008150	biological process	1	CHEMBL1086218
ABCB1	ENSG00000085563	P-glycoprotein 1	CHEMBL1086218	P-glycoprotein 1 inhibitor	NEGATIVE MODULATOR	VALSPODAR		3	EFO_0000218	acute erythroleukemia	D004915	Leukemia, Erythroblastic, Acute	117714	HP_0000924 | HP_0003011 | HP_0001871 | EFO_0000616 | EFO_0000540 | EFO_1001986	abnormality of the skeletal system | abnormality of the musculature | abnormality of blood and blood-forming tissues | neoplasm | immune system disease | connective tissue disease	1	CHEMBL1086218
ABCB1	ENSG00000085563	P-glycoprotein 1	CHEMBL1086218	P-glycoprotein 1 inhibitor	NEGATIVE MODULATOR	VALSPODAR		3	EFO_0003028	acute myeloblastic leukemia with maturation	D015470	Leukemia, Myeloid, Acute	117715	HP_0000924 | HP_0003011 | HP_0001871 | EFO_0000616 | EFO_0000540 | EFO_1001986	abnormality of the skeletal system | abnormality of the musculature | abnormality of blood and blood-forming tissues | neoplasm | immune system disease | connective tissue disease	1	CHEMBL1086218
ABCB1	ENSG00000085563	P-glycoprotein 1	CHEMBL1086218	P-glycoprotein 1 inhibitor	NEGATIVE MODULATOR	VALSPODAR		3	EFO_0004251	myeloproliferative disorder	D009196	Myeloproliferative Disorders	117716	EFO_0000616 | HP_0001197 | HP_0001871	neoplasm | abnormality of prenatal development or birth | abnormality of blood and blood-forming tissues	1	CHEMBL1086218
ABCB1	ENSG00000085563	P-glycoprotein 1	CHEMBL1086218	P-glycoprotein 1 inhibitor	NEGATIVE MODULATOR	VALSPODAR		2	MONDO_0007254	breast cancer	D001943	Breast Neoplasms	117717	EFO_0000616	neoplasm	1	CHEMBL1086218
ABCB1	ENSG00000085563	P-glycoprotein 1	CHEMBL1086218	P-glycoprotein 1 inhibitor	NEGATIVE MODULATOR	VALSPODAR		1	MONDO_0008170	ovarian cancer	D010051	Ovarian Neoplasms	117718	EFO_0005741 | EFO_0000512	infectious disease | reproductive system disease	1	CHEMBL1086218
ABCB1	ENSG00000085563	P-glycoprotein 1	CHEMBL4594298	P-glycoprotein 1 inhibitor	NEGATIVE MODULATOR	ENCEQUIDAR		2	EFO_0003968	angiosarcoma	D006394	Hemangiosarcoma	129960	EFO_0000616 | EFO_0000319	neoplasm | cardiovascular disease	1	CHEMBL4594298
ABCB1	ENSG00000085563	P-glycoprotein 1	CHEMBL4594298	P-glycoprotein 1 inhibitor	NEGATIVE MODULATOR	ENCEQUIDAR		2	EFO_0005537	triple-negative breast cancer	D064726	Triple Negative Breast Neoplasms	143288	EFO_0000616 | EFO_0000512 | EFO_0010285	neoplasm | reproductive system disease | integumentary system disease	1	CHEMBL4594298
ABCB1	ENSG00000085563	P-glycoprotein 1	CHEMBL4594298	P-glycoprotein 1 inhibitor	NEGATIVE MODULATOR	ENCEQUIDAR		1	EFO_0000616	neoplasm	D009369	Neoplasms	147965	EFO_0000616	neoplasm	1	CHEMBL4594298
PLAT	ENSG00000104368	Tissue-type plasminogen activator	CHEMBL1046	Tissue-type plasminogen activator inhibitor	NEGATIVE MODULATOR	AMINOCAPROIC ACID	1964	4	MP_0001914	hemorrhage	D006470	Hemorrhage	26382	HP_0001871	abnormality of blood and blood-forming tissues	2	CHEMBL1046
PLAT	ENSG00000104368	Tissue-type plasminogen activator	CHEMBL1046	Tissue-type plasminogen activator inhibitor	NEGATIVE MODULATOR	AMINOCAPROIC ACID	1964	0.5	EFO_0005775	aortic disease	D001018	Aortic Diseases	28011	EFO_0000319	cardiovascular disease	2	CHEMBL1046
PLAT	ENSG00000104368	Tissue-type plasminogen activator	CHEMBL1046	Tissue-type plasminogen activator inhibitor	NEGATIVE MODULATOR	AMINOCAPROIC ACID	1964	0.5	EFO_1000760	rosacea	D012393	Rosacea	45265	EFO_0010285 | EFO_0000540 | HP_0002715	integumentary system disease | immune system disease | abnormality of the immune system	2	CHEMBL1046
PLAT	ENSG00000104368	Tissue-type plasminogen activator	CHEMBL1046	Tissue-type plasminogen activator inhibitor	NEGATIVE MODULATOR	AMINOCAPROIC ACID	1964	2	MP_0001845	inflammation	D007249	Inflammation	52076	HP_0002715	abnormality of the immune system	2	CHEMBL1046
PLAT	ENSG00000104368	Tissue-type plasminogen activator	CHEMBL1046	Tissue-type plasminogen activator inhibitor	NEGATIVE MODULATOR	AMINOCAPROIC ACID	1964	1	MONDO_0015469	craniosynostosis	D003398	Craniosynostoses	137884	HP_0000924 | HP_0003011 | HP_0001197	abnormality of the skeletal system | abnormality of the musculature | abnormality of prenatal development or birth	2	CHEMBL1046
PLAT	ENSG00000104368	Tissue-type plasminogen activator	CHEMBL1201593	Tissue-type plasminogen activator exogenous protein	POSITIVE MODULATOR	ALTEPLASE	1996	3	EFO_0003030	abscess	D000038	Abscess	22666	EFO_0005741	infectious disease	1	CHEMBL1201593
PLAT	ENSG00000104368	Tissue-type plasminogen activator	CHEMBL1201593	Tissue-type plasminogen activator exogenous protein	POSITIVE MODULATOR	ALTEPLASE	1996	4	EFO_0003827	pulmonary embolism	D011655	Pulmonary Embolism	22667	EFO_0000319	cardiovascular disease	1	CHEMBL1201593
PLAT	ENSG00000104368	Tissue-type plasminogen activator	CHEMBL1201593	Tissue-type plasminogen activator exogenous protein	POSITIVE MODULATOR	ALTEPLASE	1996	4	EFO_0000712	stroke	D020521	Stroke	22668	EFO_0000319 | EFO_0000618 | HP_0000707	cardiovascular disease | nervous system disease | abnormality of the nervous system	1	CHEMBL1201593
PLAT	ENSG00000104368	Tissue-type plasminogen activator	CHEMBL1201593	Tissue-type plasminogen activator exogenous protein	POSITIVE MODULATOR	ALTEPLASE	1996	3	EFO_0003097	empyema	D004653	Empyema	25764	EFO_0005741	infectious disease	1	CHEMBL1201593
PLAT	ENSG00000104368	Tissue-type plasminogen activator	CHEMBL1201593	Tissue-type plasminogen activator exogenous protein	POSITIVE MODULATOR	ALTEPLASE	1996	3	EFO_0005669	intracerebral hemorrhage	D002543	Cerebral Hemorrhage	25765	EFO_0000618 | EFO_0000319	nervous system disease | cardiovascular disease	1	CHEMBL1201593
PLAT	ENSG00000104368	Tissue-type plasminogen activator	CHEMBL1201593	Tissue-type plasminogen activator exogenous protein	POSITIVE MODULATOR	ALTEPLASE	1996	4	EFO_0000612	myocardial infarction	D009203	Myocardial Infarction	25766	EFO_0000319	cardiovascular disease	1	CHEMBL1201593
PLAT	ENSG00000104368	Tissue-type plasminogen activator	CHEMBL1201593	Tissue-type plasminogen activator exogenous protein	POSITIVE MODULATOR	ALTEPLASE	1996	4	EFO_0000373	congestive heart failure	D006333	Heart Failure	26379	EFO_0000319	cardiovascular disease	1	CHEMBL1201593
PLAT	ENSG00000104368	Tissue-type plasminogen activator	CHEMBL1201593	Tissue-type plasminogen activator exogenous protein	POSITIVE MODULATOR	ALTEPLASE	1996	3	MP_0001914	hemorrhage	D006470	Hemorrhage	27001	HP_0001871	abnormality of blood and blood-forming tissues	1	CHEMBL1201593
PLAT	ENSG00000104368	Tissue-type plasminogen activator	CHEMBL1201593	Tissue-type plasminogen activator exogenous protein	POSITIVE MODULATOR	ALTEPLASE	1996	4	HP_0004419	Recurrent thrombophlebitis	D013927	Thrombosis	28589	HP_0001871	abnormality of blood and blood-forming tissues	1	CHEMBL1201593
PLAT	ENSG00000104368	Tissue-type plasminogen activator	CHEMBL1201593	Tissue-type plasminogen activator exogenous protein	POSITIVE MODULATOR	ALTEPLASE	1996	2	EFO_0000618	nervous system disease	D009422	Nervous System Diseases	52949	EFO_0000677 | EFO_0000618 | HP_0000707 | HP_0000924	mental or behavioural disorder | nervous system disease | abnormality of the nervous system | abnormality of the skeletal system	1	CHEMBL1201593
PLAT	ENSG00000104368	Tissue-type plasminogen activator	CHEMBL1201593	Tissue-type plasminogen activator exogenous protein	POSITIVE MODULATOR	ALTEPLASE	1996	1	EFO_1001157	retinal vein occlusion	D012170	Retinal Vein Occlusion	53417	EFO_0000618 | EFO_0003966 | EFO_0000319	nervous system disease | eye disease | cardiovascular disease	1	CHEMBL1201593
PLAT	ENSG00000104368	Tissue-type plasminogen activator	CHEMBL1201593	Tissue-type plasminogen activator exogenous protein	POSITIVE MODULATOR	ALTEPLASE	1996	2	EFO_0000616	neoplasm	D009369	Neoplasms	54444	EFO_0000616	neoplasm	1	CHEMBL1201593
PLAT	ENSG00000104368	Tissue-type plasminogen activator	CHEMBL1201593	Tissue-type plasminogen activator exogenous protein	POSITIVE MODULATOR	ALTEPLASE	1996	3	EFO_0000713	subarachnoid hemorrhage	D013345	Subarachnoid Hemorrhage	66724	EFO_0000677 | EFO_0000618 | HP_0000707 | EFO_0000319 | HP_0001871	mental or behavioural disorder | nervous system disease | abnormality of the nervous system | cardiovascular disease | abnormality of blood and blood-forming tissues	1	CHEMBL1201593
PLAT	ENSG00000104368	Tissue-type plasminogen activator	CHEMBL1201593	Tissue-type plasminogen activator exogenous protein	POSITIVE MODULATOR	ALTEPLASE	1996	2	EFO_0003907	deep vein thrombosis	D020246	Venous Thrombosis	66725	HP_0001871 | EFO_0004503 | EFO_0000319	abnormality of blood and blood-forming tissues | hematological measurement | cardiovascular disease	1	CHEMBL1201593
PLAT	ENSG00000104368	Tissue-type plasminogen activator	CHEMBL1201593	Tissue-type plasminogen activator exogenous protein	POSITIVE MODULATOR	ALTEPLASE	1996	3	EFO_1001154	retinal artery occlusion	D015356	Retinal Artery Occlusion	66727	EFO_0003966 | EFO_0000319	eye disease | cardiovascular disease	1	CHEMBL1201593
PLAT	ENSG00000104368	Tissue-type plasminogen activator	CHEMBL1201593	Tissue-type plasminogen activator exogenous protein	POSITIVE MODULATOR	ALTEPLASE	1996	2	EFO_1001753	abdominal abscess	D018784	Abdominal Abscess	66728	EFO_0005741	infectious disease	1	CHEMBL1201593
PLAT	ENSG00000104368	Tissue-type plasminogen activator	CHEMBL1201593	Tissue-type plasminogen activator exogenous protein	POSITIVE MODULATOR	ALTEPLASE	1996	2	HP_0000016	Urinary retention	D016055	Urinary Retention	66729	HP_0000079	abnormality of the urinary system	1	CHEMBL1201593
PLAT	ENSG00000104368	Tissue-type plasminogen activator	CHEMBL1201593	Tissue-type plasminogen activator exogenous protein	POSITIVE MODULATOR	ALTEPLASE	1996	1	HP_0004418	Thrombophlebitis	D013924	Thrombophlebitis	66730	EFO_0000319 | EFO_0005741	cardiovascular disease | infectious disease	1	CHEMBL1201593
PLAT	ENSG00000104368	Tissue-type plasminogen activator	CHEMBL1201593	Tissue-type plasminogen activator exogenous protein	POSITIVE MODULATOR	ALTEPLASE	1996	2	EFO_0009661	bronchitis	D001991	Bronchitis	111258	EFO_0000684	respiratory system disease	1	CHEMBL1201593
PLAT	ENSG00000104368	Tissue-type plasminogen activator	CHEMBL1201593	Tissue-type plasminogen activator exogenous protein	POSITIVE MODULATOR	ALTEPLASE	1996	3	EFO_0009680	pleural empyema	D016724	Empyema, Pleural	111259	EFO_0000684	respiratory system disease	1	CHEMBL1201593
PLAT	ENSG00000104368	Tissue-type plasminogen activator	CHEMBL1201593	Tissue-type plasminogen activator exogenous protein	POSITIVE MODULATOR	ALTEPLASE	1996	3	EFO_1001375	Myocardial Ischemia	D017202	Myocardial Ischemia	111260	EFO_0000319	cardiovascular disease	1	CHEMBL1201593
PLAT	ENSG00000104368	Tissue-type plasminogen activator	CHEMBL1201593	Tissue-type plasminogen activator exogenous protein	POSITIVE MODULATOR	ALTEPLASE	1996	2	EFO_0000694	severe acute respiratory syndrome	D045169	Severe Acute Respiratory Syndrome	122589	EFO_0005741 | EFO_0000684	infectious disease | respiratory system disease	1	CHEMBL1201593
PLAT	ENSG00000104368	Tissue-type plasminogen activator	CHEMBL1201593	Tissue-type plasminogen activator exogenous protein	POSITIVE MODULATOR	ALTEPLASE	1996	3	EFO_0003913	angina pectoris	D060050	Angina, Stable	122590	EFO_0000319	cardiovascular disease	1	CHEMBL1201593
PLAT	ENSG00000104368	Tissue-type plasminogen activator	CHEMBL1201593	Tissue-type plasminogen activator exogenous protein	POSITIVE MODULATOR	ALTEPLASE	1996	4	EFO_0003966	eye disease	D005128	Eye Diseases	122591	EFO_0003966 | EFO_0000589	eye disease | metabolic disease	1	CHEMBL1201593
PLAT	ENSG00000104368	Tissue-type plasminogen activator	CHEMBL1201593	Tissue-type plasminogen activator exogenous protein	POSITIVE MODULATOR	ALTEPLASE	1996	3	EFO_1000637	acute respiratory distress syndrome	D012128	Respiratory Distress Syndrome	122592	EFO_0000684	respiratory system disease	1	CHEMBL1201593
PLAT	ENSG00000104368	Tissue-type plasminogen activator	CHEMBL1201593	Tissue-type plasminogen activator exogenous protein	POSITIVE MODULATOR	ALTEPLASE	1996	4	MONDO_0000831	thrombotic disease	D013927	Thrombosis	122593	EFO_0000319	cardiovascular disease	1	CHEMBL1201593
PLAT	ENSG00000104368	Tissue-type plasminogen activator	CHEMBL1201593	Tissue-type plasminogen activator exogenous protein	POSITIVE MODULATOR	ALTEPLASE	1996	3	HP_0002140	Ischemic stroke	D000083242	Ischemic Stroke	128732	HP_0000707	abnormality of the nervous system	1	CHEMBL1201593
PLAT	ENSG00000104368	Tissue-type plasminogen activator	CHEMBL1201593	Tissue-type plasminogen activator exogenous protein	POSITIVE MODULATOR	ALTEPLASE	1996	3	MONDO_0002679	cerebral infarction	D002544	Cerebral Infarction	128733	EFO_0000618 | EFO_0000319	nervous system disease | cardiovascular disease	1	CHEMBL1201593
PLAT	ENSG00000104368	Tissue-type plasminogen activator	CHEMBL1201593	Tissue-type plasminogen activator exogenous protein	POSITIVE MODULATOR	ALTEPLASE	1996	3	MONDO_0005299	brain ischemia	D002545	Brain Ischemia	128734	EFO_0000618 | EFO_0000319	nervous system disease | cardiovascular disease	1	CHEMBL1201593
PLAT	ENSG00000104368	Tissue-type plasminogen activator	CHEMBL1201593	Tissue-type plasminogen activator exogenous protein	POSITIVE MODULATOR	ALTEPLASE	1996	2	MONDO_0100096	COVID-19	D045169	Severe Acute Respiratory Syndrome	128735	EFO_0005741	infectious disease	1	CHEMBL1201593
PLAT	ENSG00000104368	Tissue-type plasminogen activator	CHEMBL1201593	Tissue-type plasminogen activator exogenous protein	POSITIVE MODULATOR	ALTEPLASE	1996	4	EFO_0003144	heart failure	D006333	Heart Failure	135718	EFO_0000319	cardiovascular disease	1	CHEMBL1201593
PLAT	ENSG00000104368	Tissue-type plasminogen activator	CHEMBL1201593	Tissue-type plasminogen activator exogenous protein	POSITIVE MODULATOR	ALTEPLASE	1996	2	EFO_0000544	infection	D007239	Infections	146121	GO_0008150	biological process	1	CHEMBL1201593
PLAT	ENSG00000104368	Tissue-type plasminogen activator	CHEMBL1201593	Tissue-type plasminogen activator exogenous protein	POSITIVE MODULATOR	ALTEPLASE	1996	2	EFO_0001365	age-related macular degeneration	D008268	Macular Degeneration	146122	EFO_0003966 | EFO_0000618 | HP_0001197	eye disease | nervous system disease | abnormality of prenatal development or birth	1	CHEMBL1201593
PLAT	ENSG00000104368	Tissue-type plasminogen activator	CHEMBL1201593	Tissue-type plasminogen activator exogenous protein	POSITIVE MODULATOR	ALTEPLASE	1996	2	HP_0000573	Retinal hemorrhage	D012166	Retinal Hemorrhage	146123	HP_0001871 | EFO_0003966	abnormality of blood and blood-forming tissues | eye disease	1	CHEMBL1201593
PLAT	ENSG00000104368	Tissue-type plasminogen activator	CHEMBL1201593	Tissue-type plasminogen activator exogenous protein	POSITIVE MODULATOR	ALTEPLASE	1996	2	MONDO_0004992	cancer	D009369	Neoplasms	146124	EFO_0000616	neoplasm	1	CHEMBL1201593
PLAT	ENSG00000104368	Tissue-type plasminogen activator	CHEMBL1201593	Tissue-type plasminogen activator exogenous protein	POSITIVE MODULATOR	ALTEPLASE	1996	2	MONDO_0020673	arterial occlusion	D001157	Arterial Occlusive Diseases	146125			1	CHEMBL1201593
PLAT	ENSG00000104368	Tissue-type plasminogen activator	CHEMBL2107885	Tissue-type plasminogen activator exogenous protein	POSITIVE MODULATOR	RETEPLASE	1996	4	HP_0004419	Recurrent thrombophlebitis	D013927	Thrombosis	28537	HP_0001871	abnormality of blood and blood-forming tissues	1	CHEMBL2107885
PLAT	ENSG00000104368	Tissue-type plasminogen activator	CHEMBL2107885	Tissue-type plasminogen activator exogenous protein	POSITIVE MODULATOR	RETEPLASE	1996	4	EFO_0000612	myocardial infarction	D009203	Myocardial Infarction	64959	EFO_0000319	cardiovascular disease	1	CHEMBL2107885
PLAT	ENSG00000104368	Tissue-type plasminogen activator	CHEMBL2107885	Tissue-type plasminogen activator exogenous protein	POSITIVE MODULATOR	RETEPLASE	1996	2	EFO_0000712	stroke	D020521	Stroke	64960	EFO_0000319 | EFO_0000618 | HP_0000707	cardiovascular disease | nervous system disease | abnormality of the nervous system	1	CHEMBL2107885
PLAT	ENSG00000104368	Tissue-type plasminogen activator	CHEMBL2107885	Tissue-type plasminogen activator exogenous protein	POSITIVE MODULATOR	RETEPLASE	1996	4	EFO_0003144	heart failure	D006333	Heart Failure	135529	EFO_0000319	cardiovascular disease	1	CHEMBL2107885
PLAT	ENSG00000104368	Tissue-type plasminogen activator	CHEMBL2107885	Tissue-type plasminogen activator exogenous protein	POSITIVE MODULATOR	RETEPLASE	1996	4	EFO_0008585	ST Elevation Myocardial Infarction	D000072657	ST Elevation Myocardial Infarction	135530	EFO_0000319	cardiovascular disease	1	CHEMBL2107885
PLAT	ENSG00000104368	Tissue-type plasminogen activator	CHEMBL2108072	Tissue-type plasminogen activator exogenous protein	POSITIVE MODULATOR	PAMITEPLASE										1	CHEMBL2108072
PLAT	ENSG00000104368	Tissue-type plasminogen activator	CHEMBL2108375	Tissue-type plasminogen activator exogenous protein	POSITIVE MODULATOR	DUTEPLASE										1	CHEMBL2108375
PLAT	ENSG00000104368	Tissue-type plasminogen activator	CHEMBL2108426	Tissue-type plasminogen activator exogenous protein	POSITIVE MODULATOR	MONTEPLASE										1	CHEMBL2108426
PLAT	ENSG00000104368	Tissue-type plasminogen activator	CHEMBL2108499	Tissue-type plasminogen activator exogenous protein	POSITIVE MODULATOR	LANOTEPLASE										1	CHEMBL2108499
PLAT	ENSG00000104368	Tissue-type plasminogen activator	CHEMBL2108791	Tissue-type plasminogen activator exogenous protein	POSITIVE MODULATOR	TENECTEPLASE	2000	3	EFO_0000712	stroke	D020521	Stroke	24932	EFO_0000319 | EFO_0000618 | HP_0000707	cardiovascular disease | nervous system disease | abnormality of the nervous system	1	CHEMBL2108791
PLAT	ENSG00000104368	Tissue-type plasminogen activator	CHEMBL2108791	Tissue-type plasminogen activator exogenous protein	POSITIVE MODULATOR	TENECTEPLASE	2000	3	EFO_0003827	pulmonary embolism	D011655	Pulmonary Embolism	26306	EFO_0000319	cardiovascular disease	1	CHEMBL2108791
PLAT	ENSG00000104368	Tissue-type plasminogen activator	CHEMBL2108791	Tissue-type plasminogen activator exogenous protein	POSITIVE MODULATOR	TENECTEPLASE	2000	4	EFO_0000612	myocardial infarction	D009203	Myocardial Infarction	26916	EFO_0000319	cardiovascular disease	1	CHEMBL2108791
PLAT	ENSG00000104368	Tissue-type plasminogen activator	CHEMBL2108791	Tissue-type plasminogen activator exogenous protein	POSITIVE MODULATOR	TENECTEPLASE	2000	4	HP_0004419	Recurrent thrombophlebitis	D013927	Thrombosis	28541	HP_0001871	abnormality of blood and blood-forming tissues	1	CHEMBL2108791
PLAT	ENSG00000104368	Tissue-type plasminogen activator	CHEMBL2108791	Tissue-type plasminogen activator exogenous protein	POSITIVE MODULATOR	TENECTEPLASE	2000	2	EFO_0000618	nervous system disease	D009422	Nervous System Diseases	65038	EFO_0000677 | EFO_0000618 | HP_0000707 | HP_0000924	mental or behavioural disorder | nervous system disease | abnormality of the nervous system | abnormality of the skeletal system	1	CHEMBL2108791
PLAT	ENSG00000104368	Tissue-type plasminogen activator	CHEMBL2108791	Tissue-type plasminogen activator exogenous protein	POSITIVE MODULATOR	TENECTEPLASE	2000	3	EFO_0004278	sudden cardiac arrest	D016757	Death, Sudden, Cardiac	65040	EFO_0000319	cardiovascular disease	1	CHEMBL2108791
PLAT	ENSG00000104368	Tissue-type plasminogen activator	CHEMBL2108791	Tissue-type plasminogen activator exogenous protein	POSITIVE MODULATOR	TENECTEPLASE	2000	1	EFO_1000637	acute respiratory distress syndrome	D012128	Respiratory Distress Syndrome	65041	EFO_0000684	respiratory system disease	1	CHEMBL2108791
PLAT	ENSG00000104368	Tissue-type plasminogen activator	CHEMBL2108791	Tissue-type plasminogen activator exogenous protein	POSITIVE MODULATOR	TENECTEPLASE	2000	3	EFO_0008585	ST Elevation Myocardial Infarction	D000072657	ST Elevation Myocardial Infarction	110674	EFO_0000319	cardiovascular disease	1	CHEMBL2108791
PLAT	ENSG00000104368	Tissue-type plasminogen activator	CHEMBL2108791	Tissue-type plasminogen activator exogenous protein	POSITIVE MODULATOR	TENECTEPLASE	2000	2	EFO_0009637	pleural effusion	D010996	Pleural Effusion	110675	EFO_0003765	general symptoms and signs	1	CHEMBL2108791
PLAT	ENSG00000104368	Tissue-type plasminogen activator	CHEMBL2108791	Tissue-type plasminogen activator exogenous protein	POSITIVE MODULATOR	TENECTEPLASE	2000	4	MONDO_0000831	thrombotic disease	D013927	Thrombosis	121605	EFO_0000319	cardiovascular disease	1	CHEMBL2108791
PLAT	ENSG00000104368	Tissue-type plasminogen activator	CHEMBL2108791	Tissue-type plasminogen activator exogenous protein	POSITIVE MODULATOR	TENECTEPLASE	2000	2	MONDO_0002679	cerebral infarction	D002544	Cerebral Infarction	121606	EFO_0000618 | EFO_0000319	nervous system disease | cardiovascular disease	1	CHEMBL2108791
PLAT	ENSG00000104368	Tissue-type plasminogen activator	CHEMBL2108791	Tissue-type plasminogen activator exogenous protein	POSITIVE MODULATOR	TENECTEPLASE	2000	2	MONDO_0005299	brain ischemia	D002545	Brain Ischemia	121607	EFO_0000618 | EFO_0000319	nervous system disease | cardiovascular disease	1	CHEMBL2108791
PLAT	ENSG00000104368	Tissue-type plasminogen activator	CHEMBL2108791	Tissue-type plasminogen activator exogenous protein	POSITIVE MODULATOR	TENECTEPLASE	2000	3	EFO_1001154	retinal artery occlusion	D015356	Retinal Artery Occlusion	128525	EFO_0003966 | EFO_0000319	eye disease | cardiovascular disease	1	CHEMBL2108791
PLAT	ENSG00000104368	Tissue-type plasminogen activator	CHEMBL2108791	Tissue-type plasminogen activator exogenous protein	POSITIVE MODULATOR	TENECTEPLASE	2000	3	HP_0002140	Ischemic stroke	D000083242	Ischemic Stroke	128526	HP_0000707	abnormality of the nervous system	1	CHEMBL2108791
PLAT	ENSG00000104368	Tissue-type plasminogen activator	CHEMBL2108791	Tissue-type plasminogen activator exogenous protein	POSITIVE MODULATOR	TENECTEPLASE	2000	4	EFO_0008583	acute myocardial infarction	D009203	Myocardial Infarction	135538	EFO_0000319	cardiovascular disease	1	CHEMBL2108791
MTOR	ENSG00000198793	Serine/threonine-protein kinase mTOR	CHEMBL592445	Serine/threonine-protein kinase mTOR inhibitor	NEGATIVE MODULATOR	GEDATOLISIB		2	EFO_0004230	endometrial neoplasm	D016889	Endometrial Neoplasms	47681	EFO_0000512 | EFO_0000616	reproductive system disease | neoplasm	9	CHEMBL592445
MTOR	ENSG00000198793	Serine/threonine-protein kinase mTOR	CHEMBL592445	Serine/threonine-protein kinase mTOR inhibitor	NEGATIVE MODULATOR	GEDATOLISIB		2	EFO_0000222	acute myeloid leukemia	D015470	Leukemia, Myeloid, Acute	49129	HP_0001871 | EFO_0000616 | EFO_0004503	abnormality of blood and blood-forming tissues | neoplasm | hematological measurement	9	CHEMBL592445
MTOR	ENSG00000198793	Serine/threonine-protein kinase mTOR	CHEMBL592445	Serine/threonine-protein kinase mTOR inhibitor	NEGATIVE MODULATOR	GEDATOLISIB		2	EFO_0000198	myelodysplastic syndrome	D009190	Myelodysplastic Syndromes	70949	EFO_0000616 | HP_0001871 | HP_0000924 | HP_0001197 | EFO_0004503 | EFO_0005741 | EFO_0000540 | HP_0002715 | EFO_0000677 | EFO_0000618 | HP_0000707	neoplasm | abnormality of blood and blood-forming tissues | abnormality of the skeletal system | abnormality of prenatal development or birth | hematological measurement | infectious disease | immune system disease | abnormality of the immune system | mental or behavioural disorder | nervous system disease | abnormality of the nervous system	9	CHEMBL592445
MTOR	ENSG00000198793	Serine/threonine-protein kinase mTOR	CHEMBL592445	Serine/threonine-protein kinase mTOR inhibitor	NEGATIVE MODULATOR	GEDATOLISIB		1	EFO_0000616	neoplasm	D009369	Neoplasms	70952	EFO_0000616	neoplasm	9	CHEMBL592445
MTOR	ENSG00000198793	Serine/threonine-protein kinase mTOR	CHEMBL592445	Serine/threonine-protein kinase mTOR inhibitor	NEGATIVE MODULATOR	GEDATOLISIB		1	EFO_0003060	non-small cell lung carcinoma	D002289	Carcinoma, Non-Small-Cell Lung	70953	EFO_0000616 | EFO_0000684	neoplasm | respiratory system disease	9	CHEMBL592445
MTOR	ENSG00000198793	Serine/threonine-protein kinase mTOR	CHEMBL592445	Serine/threonine-protein kinase mTOR inhibitor	NEGATIVE MODULATOR	GEDATOLISIB		1	EFO_0005537	triple-negative breast cancer	D064726	Triple Negative Breast Neoplasms	112369	EFO_0000616 | EFO_0000512 | EFO_0010285	neoplasm | reproductive system disease | integumentary system disease	9	CHEMBL592445
MTOR	ENSG00000198793	Serine/threonine-protein kinase mTOR	CHEMBL592445	Serine/threonine-protein kinase mTOR inhibitor	NEGATIVE MODULATOR	GEDATOLISIB		3	MONDO_0007254	breast cancer	D001943	Breast Neoplasms	124253	EFO_0000616	neoplasm	9	CHEMBL592445
MTOR	ENSG00000198793	Serine/threonine-protein kinase mTOR	CHEMBL592445	Serine/threonine-protein kinase mTOR inhibitor	NEGATIVE MODULATOR	GEDATOLISIB		1	MONDO_0004992	cancer	D009369	Neoplasms	146650	EFO_0000616	neoplasm	9	CHEMBL592445
MTOR	ENSG00000198793	Serine/threonine-protein kinase mTOR	CHEMBL1079593	Serine/threonine-protein kinase mTOR inhibitor	NEGATIVE MODULATOR	VS-5584		1	EFO_0000574	lymphoma	D008223	Lymphoma	53250	EFO_0000616 | HP_0001197 | HP_0001871	neoplasm | abnormality of prenatal development or birth | abnormality of blood and blood-forming tissues	9	CHEMBL1079593
MTOR	ENSG00000198793	Serine/threonine-protein kinase mTOR	CHEMBL1079593	Serine/threonine-protein kinase mTOR inhibitor	NEGATIVE MODULATOR	VS-5584		1	EFO_0000588	mesothelioma	D008654	Mesothelioma	71598	EFO_0000616	neoplasm	9	CHEMBL1079593
MTOR	ENSG00000198793	Serine/threonine-protein kinase mTOR	CHEMBL1234354	Serine/threonine-protein kinase mTOR inhibitor	NEGATIVE MODULATOR	PF-04691502		2	EFO_0003869	breast neoplasm	D001943	Breast Neoplasms	71819	EFO_0000616 | EFO_0010285 | EFO_0000512	neoplasm | integumentary system disease | reproductive system disease	9	CHEMBL1234354
MTOR	ENSG00000198793	Serine/threonine-protein kinase mTOR	CHEMBL1234354	Serine/threonine-protein kinase mTOR inhibitor	NEGATIVE MODULATOR	PF-04691502		2	MONDO_0007254	breast cancer	D001943	Breast Neoplasms	124707	EFO_0000616	neoplasm	9	CHEMBL1234354
MTOR	ENSG00000198793	Serine/threonine-protein kinase mTOR	CHEMBL1234354	Serine/threonine-protein kinase mTOR inhibitor	NEGATIVE MODULATOR	PF-04691502		1	MONDO_0004992	cancer	D009369	Neoplasms	146926	EFO_0000616	neoplasm	9	CHEMBL1234354
MTOR	ENSG00000198793	Serine/threonine-protein kinase mTOR	CHEMBL1236962	Serine/threonine-protein kinase mTOR inhibitor	NEGATIVE MODULATOR	OMIPALISIB		1	EFO_0000616	neoplasm	D009369	Neoplasms	46516	EFO_0000616	neoplasm	9	CHEMBL1236962
MTOR	ENSG00000198793	Serine/threonine-protein kinase mTOR	CHEMBL1236962	Serine/threonine-protein kinase mTOR inhibitor	NEGATIVE MODULATOR	OMIPALISIB		1	EFO_0000768	idiopathic pulmonary fibrosis	D054990	Idiopathic Pulmonary Fibrosis	49377	EFO_0000684 | EFO_0000616	respiratory system disease | neoplasm	9	CHEMBL1236962
MTOR	ENSG00000198793	Serine/threonine-protein kinase mTOR	CHEMBL1236962	Serine/threonine-protein kinase mTOR inhibitor	NEGATIVE MODULATOR	OMIPALISIB		1	MONDO_0004992	cancer	D009369	Neoplasms	146655	EFO_0000616	neoplasm	9	CHEMBL1236962
MTOR	ENSG00000198793	Serine/threonine-protein kinase mTOR	CHEMBL1258517	Serine/threonine-protein kinase mTOR inhibitor	NEGATIVE MODULATOR	PKI-179		1	EFO_0000616	neoplasm	D009369	Neoplasms	54015	EFO_0000616	neoplasm	2	CHEMBL1258517
MTOR	ENSG00000198793	Serine/threonine-protein kinase mTOR	CHEMBL1334033	Serine/threonine-protein kinase mTOR inhibitor	NEGATIVE MODULATOR	PERHEXILINE MALEATE	1974									3	CHEMBL75880
MTOR	ENSG00000198793	Serine/threonine-protein kinase mTOR	CHEMBL1801204	Serine/threonine-protein kinase mTOR inhibitor	NEGATIVE MODULATOR	AZD-8055		1	EFO_0000182	hepatocellular carcinoma	D006528	Carcinoma, Hepatocellular	71270	EFO_0000616 | EFO_0000589	neoplasm | metabolic disease	1	CHEMBL1801204
MTOR	ENSG00000198793	Serine/threonine-protein kinase mTOR	CHEMBL1801204	Serine/threonine-protein kinase mTOR inhibitor	NEGATIVE MODULATOR	AZD-8055		1	EFO_0000519	glioblastoma multiforme	D005909	Glioblastoma	71272	EFO_0000616 | EFO_0000618 | HP_0000707 | EFO_0000677	neoplasm | nervous system disease | abnormality of the nervous system | mental or behavioural disorder	1	CHEMBL1801204
MTOR	ENSG00000198793	Serine/threonine-protein kinase mTOR	CHEMBL1801204	Serine/threonine-protein kinase mTOR inhibitor	NEGATIVE MODULATOR	AZD-8055		1	EFO_0000574	lymphoma	D008223	Lymphoma	71273	EFO_0000616 | HP_0001197 | HP_0001871	neoplasm | abnormality of prenatal development or birth | abnormality of blood and blood-forming tissues	1	CHEMBL1801204
MTOR	ENSG00000198793	Serine/threonine-protein kinase mTOR	CHEMBL1801204	Serine/threonine-protein kinase mTOR inhibitor	NEGATIVE MODULATOR	AZD-8055		1	EFO_0000616	neoplasm	D009369	Neoplasms	71274	EFO_0000616	neoplasm	1	CHEMBL1801204
MTOR	ENSG00000198793	Serine/threonine-protein kinase mTOR	CHEMBL1801204	Serine/threonine-protein kinase mTOR inhibitor	NEGATIVE MODULATOR	AZD-8055		1	EFO_0002499	anaplastic astrocytoma	D001254	Astrocytoma	71275	EFO_0000616 | EFO_0000618	neoplasm | nervous system disease	1	CHEMBL1801204
MTOR	ENSG00000198793	Serine/threonine-protein kinase mTOR	CHEMBL1801204	Serine/threonine-protein kinase mTOR inhibitor	NEGATIVE MODULATOR	AZD-8055		1	EFO_0002501	anaplastic oligodendroglioma	D009837	Oligodendroglioma	71276	EFO_0000616 | EFO_0000618	neoplasm | nervous system disease	1	CHEMBL1801204
MTOR	ENSG00000198793	Serine/threonine-protein kinase mTOR	CHEMBL1801204	Serine/threonine-protein kinase mTOR inhibitor	NEGATIVE MODULATOR	AZD-8055		1	MONDO_0004992	cancer	D009369	Neoplasms	146758	EFO_0000616	neoplasm	1	CHEMBL1801204
MTOR	ENSG00000198793	Serine/threonine-protein kinase mTOR	CHEMBL1879463	Serine/threonine-protein kinase mTOR inhibitor	NEGATIVE MODULATOR	DACTOLISIB		2	EFO_0000616	neoplasm	D009369	Neoplasms	43478	EFO_0000616	neoplasm	9	CHEMBL1879463
MTOR	ENSG00000198793	Serine/threonine-protein kinase mTOR	CHEMBL1879463	Serine/threonine-protein kinase mTOR inhibitor	NEGATIVE MODULATOR	DACTOLISIB		2	EFO_1000601	Transitional Cell Carcinoma	D002295	Carcinoma, Transitional Cell	70867	EFO_0000616	neoplasm	9	CHEMBL1879463
MTOR	ENSG00000198793	Serine/threonine-protein kinase mTOR	CHEMBL1879463	Serine/threonine-protein kinase mTOR inhibitor	NEGATIVE MODULATOR	DACTOLISIB		3	EFO_0000544	infection	D007239	Infections	124196	GO_0008150	biological process	9	CHEMBL1879463
MTOR	ENSG00000198793	Serine/threonine-protein kinase mTOR	CHEMBL1879463	Serine/threonine-protein kinase mTOR inhibitor	NEGATIVE MODULATOR	DACTOLISIB		2	EFO_1000045	pancreatic neuroendocrine tumor	D018358	Neuroendocrine Tumors	124197	EFO_0000616 | EFO_0000589	neoplasm | metabolic disease	9	CHEMBL1879463
MTOR	ENSG00000198793	Serine/threonine-protein kinase mTOR	CHEMBL1879463	Serine/threonine-protein kinase mTOR inhibitor	NEGATIVE MODULATOR	DACTOLISIB		1	MONDO_0002367	kidney cancer	D007680	Kidney Neoplasms	124198	EFO_0000616 | HP_0000079	neoplasm | abnormality of the urinary system	9	CHEMBL1879463
MTOR	ENSG00000198793	Serine/threonine-protein kinase mTOR	CHEMBL1879463	Serine/threonine-protein kinase mTOR inhibitor	NEGATIVE MODULATOR	DACTOLISIB		2	MONDO_0007254	breast cancer	D001943	Breast Neoplasms	124199	EFO_0000616	neoplasm	9	CHEMBL1879463
MTOR	ENSG00000198793	Serine/threonine-protein kinase mTOR	CHEMBL1879463	Serine/threonine-protein kinase mTOR inhibitor	NEGATIVE MODULATOR	DACTOLISIB		1	MONDO_0008315	prostate cancer	D064129	Prostatic Neoplasms, Castration-Resistant	124200	EFO_0000616 | HP_0000078 | HP_0000079	neoplasm | abnormality of the genital system | abnormality of the urinary system	9	CHEMBL1879463
MTOR	ENSG00000198793	Serine/threonine-protein kinase mTOR	CHEMBL1879463	Serine/threonine-protein kinase mTOR inhibitor	NEGATIVE MODULATOR	DACTOLISIB		2	MONDO_0011962	endometrial cancer	D016889	Endometrial Neoplasms	124201	EFO_0000616 | EFO_0000512	neoplasm | reproductive system disease	9	CHEMBL1879463
MTOR	ENSG00000198793	Serine/threonine-protein kinase mTOR	CHEMBL1879463	Serine/threonine-protein kinase mTOR inhibitor	NEGATIVE MODULATOR	DACTOLISIB		2	MONDO_0100096	COVID-19	D045169	Severe Acute Respiratory Syndrome	129196	EFO_0005741	infectious disease	9	CHEMBL1879463
MTOR	ENSG00000198793	Serine/threonine-protein kinase mTOR	CHEMBL1879463	Serine/threonine-protein kinase mTOR inhibitor	NEGATIVE MODULATOR	DACTOLISIB		2	MONDO_0004992	cancer	D009369	Neoplasms	146625	EFO_0000616	neoplasm	9	CHEMBL1879463
MTOR	ENSG00000198793	Serine/threonine-protein kinase mTOR	CHEMBL1922094	Serine/threonine-protein kinase mTOR inhibitor	NEGATIVE MODULATOR	APITOLISIB		1	EFO_0005952	non-Hodgkins lymphoma	D008228	Lymphoma, Non-Hodgkin	46122	EFO_0000616 | HP_0001871 | EFO_0004503	neoplasm | abnormality of blood and blood-forming tissues | hematological measurement	9	CHEMBL1922094
MTOR	ENSG00000198793	Serine/threonine-protein kinase mTOR	CHEMBL1922094	Serine/threonine-protein kinase mTOR inhibitor	NEGATIVE MODULATOR	APITOLISIB		2	EFO_0000681	renal cell carcinoma	D002292	Carcinoma, Renal Cell	48692	EFO_0000616 | HP_0000079	neoplasm | abnormality of the urinary system	9	CHEMBL1922094
MTOR	ENSG00000198793	Serine/threonine-protein kinase mTOR	CHEMBL1922094	Serine/threonine-protein kinase mTOR inhibitor	NEGATIVE MODULATOR	APITOLISIB		2	EFO_1001512	endometrial carcinoma	D016889	Endometrial Neoplasms	70861	EFO_0000616 | EFO_0000512	neoplasm | reproductive system disease	9	CHEMBL1922094
MTOR	ENSG00000198793	Serine/threonine-protein kinase mTOR	CHEMBL1922094	Serine/threonine-protein kinase mTOR inhibitor	NEGATIVE MODULATOR	APITOLISIB		2	MONDO_0007254	breast cancer	D001943	Breast Neoplasms	124193	EFO_0000616	neoplasm	9	CHEMBL1922094
MTOR	ENSG00000198793	Serine/threonine-protein kinase mTOR	CHEMBL1922094	Serine/threonine-protein kinase mTOR inhibitor	NEGATIVE MODULATOR	APITOLISIB		1	MONDO_0008315	prostate cancer	D064129	Prostatic Neoplasms, Castration-Resistant	124194	EFO_0000616 | HP_0000078 | HP_0000079	neoplasm | abnormality of the genital system | abnormality of the urinary system	9	CHEMBL1922094
MTOR	ENSG00000198793	Serine/threonine-protein kinase mTOR	CHEMBL1922094	Serine/threonine-protein kinase mTOR inhibitor	NEGATIVE MODULATOR	APITOLISIB		1	MONDO_0004992	cancer	D009369	Neoplasms	146624	EFO_0000616	neoplasm	9	CHEMBL1922094
MTOR	ENSG00000198793	Serine/threonine-protein kinase mTOR	CHEMBL2103839	Serine/threonine-protein kinase mTOR inhibitor	NEGATIVE MODULATOR	RIDAFOROLIMUS		3	EFO_0000616	neoplasm	D009369	Neoplasms	50139	EFO_0000616	neoplasm	1	CHEMBL2103839
MTOR	ENSG00000198793	Serine/threonine-protein kinase mTOR	CHEMBL2103839	Serine/threonine-protein kinase mTOR inhibitor	NEGATIVE MODULATOR	RIDAFOROLIMUS		3	EFO_0000691	sarcoma	D012509	Sarcoma	50522	EFO_0000616	neoplasm	1	CHEMBL2103839
MTOR	ENSG00000198793	Serine/threonine-protein kinase mTOR	CHEMBL2103839	Serine/threonine-protein kinase mTOR inhibitor	NEGATIVE MODULATOR	RIDAFOROLIMUS		2	EFO_0003060	non-small cell lung carcinoma	D002289	Carcinoma, Non-Small-Cell Lung	50764	EFO_0000616 | EFO_0000684	neoplasm | respiratory system disease	1	CHEMBL2103839
MTOR	ENSG00000198793	Serine/threonine-protein kinase mTOR	CHEMBL2103839	Serine/threonine-protein kinase mTOR inhibitor	NEGATIVE MODULATOR	RIDAFOROLIMUS		3	EFO_0000637	osteosarcoma	D012516	Osteosarcoma	55069	HP_0000924 | HP_0003011 | EFO_0000616	abnormality of the skeletal system | abnormality of the musculature | neoplasm	1	CHEMBL2103839
MTOR	ENSG00000198793	Serine/threonine-protein kinase mTOR	CHEMBL2103839	Serine/threonine-protein kinase mTOR inhibitor	NEGATIVE MODULATOR	RIDAFOROLIMUS		2	EFO_0000198	myelodysplastic syndrome	D009190	Myelodysplastic Syndromes	56025	EFO_0000616 | HP_0001871 | HP_0000924 | HP_0001197 | EFO_0004503 | EFO_0005741 | EFO_0000540 | HP_0002715 | EFO_0000677 | EFO_0000618 | HP_0000707	neoplasm | abnormality of blood and blood-forming tissues | abnormality of the skeletal system | abnormality of prenatal development or birth | hematological measurement | infectious disease | immune system disease | abnormality of the immune system | mental or behavioural disorder | nervous system disease | abnormality of the nervous system	1	CHEMBL2103839
MTOR	ENSG00000198793	Serine/threonine-protein kinase mTOR	CHEMBL2103839	Serine/threonine-protein kinase mTOR inhibitor	NEGATIVE MODULATOR	RIDAFOROLIMUS		2	EFO_0000564	leiomyosarcoma	D007890	Leiomyosarcoma	56026	HP_0000924 | HP_0003011 | EFO_0000616 | EFO_0005741	abnormality of the skeletal system | abnormality of the musculature | neoplasm | infectious disease	1	CHEMBL2103839
MTOR	ENSG00000198793	Serine/threonine-protein kinase mTOR	CHEMBL2103839	Serine/threonine-protein kinase mTOR inhibitor	NEGATIVE MODULATOR	RIDAFOROLIMUS		2	EFO_0000565	leukemia	D007938	Leukemia	56027	HP_0000924 | HP_0003011 | EFO_0000540 | EFO_0000616 | HP_0001871	abnormality of the skeletal system | abnormality of the musculature | immune system disease | neoplasm | abnormality of blood and blood-forming tissues	1	CHEMBL2103839
MTOR	ENSG00000198793	Serine/threonine-protein kinase mTOR	CHEMBL2103839	Serine/threonine-protein kinase mTOR inhibitor	NEGATIVE MODULATOR	RIDAFOROLIMUS		2	EFO_0000569	liposarcoma	D008080	Liposarcoma	56028	HP_0000924 | HP_0003011 | EFO_0000616 | EFO_1001986	abnormality of the skeletal system | abnormality of the musculature | neoplasm | connective tissue disease	1	CHEMBL2103839
MTOR	ENSG00000198793	Serine/threonine-protein kinase mTOR	CHEMBL2103839	Serine/threonine-protein kinase mTOR inhibitor	NEGATIVE MODULATOR	RIDAFOROLIMUS		2	EFO_0000574	lymphoma	D008223	Lymphoma	56029	EFO_0000616 | HP_0001197 | HP_0001871	neoplasm | abnormality of prenatal development or birth | abnormality of blood and blood-forming tissues	1	CHEMBL2103839
MTOR	ENSG00000198793	Serine/threonine-protein kinase mTOR	CHEMBL2103839	Serine/threonine-protein kinase mTOR inhibitor	NEGATIVE MODULATOR	RIDAFOROLIMUS		2	EFO_0002430	primary myelofibrosis	D055728	Primary Myelofibrosis	56030	HP_0000924 | HP_0003011 | HP_0001871 | EFO_0000616 | EFO_0000540 | HP_0001197 | EFO_1001986	abnormality of the skeletal system | abnormality of the musculature | abnormality of blood and blood-forming tissues | neoplasm | immune system disease | abnormality of prenatal development or birth | connective tissue disease	1	CHEMBL2103839
MTOR	ENSG00000198793	Serine/threonine-protein kinase mTOR	CHEMBL2103839	Serine/threonine-protein kinase mTOR inhibitor	NEGATIVE MODULATOR	RIDAFOROLIMUS		2	EFO_0003869	breast neoplasm	D001943	Breast Neoplasms	56031	EFO_0000616 | EFO_0010285 | EFO_0000512	neoplasm | integumentary system disease | reproductive system disease	1	CHEMBL2103839
MTOR	ENSG00000198793	Serine/threonine-protein kinase mTOR	CHEMBL2103839	Serine/threonine-protein kinase mTOR inhibitor	NEGATIVE MODULATOR	RIDAFOROLIMUS		1	EFO_1001465	gliosarcoma	D018316	Gliosarcoma	56032	EFO_0000618 | HP_0000707 | EFO_0000616 | EFO_0000677	nervous system disease | abnormality of the nervous system | neoplasm | mental or behavioural disorder	1	CHEMBL2103839
MTOR	ENSG00000198793	Serine/threonine-protein kinase mTOR	CHEMBL2103839	Serine/threonine-protein kinase mTOR inhibitor	NEGATIVE MODULATOR	RIDAFOROLIMUS		3	EFO_1001968	soft tissue sarcoma	D012509	Sarcoma	56033	EFO_0000616	neoplasm	1	CHEMBL2103839
MTOR	ENSG00000198793	Serine/threonine-protein kinase mTOR	CHEMBL2103839	Serine/threonine-protein kinase mTOR inhibitor	NEGATIVE MODULATOR	RIDAFOROLIMUS		1	EFO_0001378	multiple myeloma	D009101	Multiple Myeloma	116493	HP_0001871 | EFO_0004503 | EFO_0004872 | EFO_0000540 | HP_0002715 | EFO_0000616	abnormality of blood and blood-forming tissues | hematological measurement | inflammatory biomarker measurement | immune system disease | abnormality of the immune system | neoplasm	1	CHEMBL2103839
MTOR	ENSG00000198793	Serine/threonine-protein kinase mTOR	CHEMBL2103839	Serine/threonine-protein kinase mTOR inhibitor	NEGATIVE MODULATOR	RIDAFOROLIMUS		2	MONDO_0007254	breast cancer	D001943	Breast Neoplasms	116494	EFO_0000616	neoplasm	1	CHEMBL2103839
MTOR	ENSG00000198793	Serine/threonine-protein kinase mTOR	CHEMBL2103839	Serine/threonine-protein kinase mTOR inhibitor	NEGATIVE MODULATOR	RIDAFOROLIMUS		2	MONDO_0008315	prostate cancer	D064129	Prostatic Neoplasms, Castration-Resistant	116495	EFO_0000616 | HP_0000078 | HP_0000079	neoplasm | abnormality of the genital system | abnormality of the urinary system	1	CHEMBL2103839
MTOR	ENSG00000198793	Serine/threonine-protein kinase mTOR	CHEMBL2103839	Serine/threonine-protein kinase mTOR inhibitor	NEGATIVE MODULATOR	RIDAFOROLIMUS		2	MONDO_0011962	endometrial cancer	D016889	Endometrial Neoplasms	116496	EFO_0000616 | EFO_0000512	neoplasm | reproductive system disease	1	CHEMBL2103839
MTOR	ENSG00000198793	Serine/threonine-protein kinase mTOR	CHEMBL2103839	Serine/threonine-protein kinase mTOR inhibitor	NEGATIVE MODULATOR	RIDAFOROLIMUS		3	MONDO_0021054	bone sarcoma	D012516	Osteosarcoma	133711	HP_0000924 | HP_0003011 | EFO_0000616 | EFO_1001986	abnormality of the skeletal system | abnormality of the musculature | neoplasm | connective tissue disease	1	CHEMBL2103839
MTOR	ENSG00000198793	Serine/threonine-protein kinase mTOR	CHEMBL2103839	Serine/threonine-protein kinase mTOR inhibitor	NEGATIVE MODULATOR	RIDAFOROLIMUS		3	MONDO_0004992	cancer	D009369	Neoplasms	144168	EFO_0000616	neoplasm	1	CHEMBL2103839
MTOR	ENSG00000198793	Serine/threonine-protein kinase mTOR	CHEMBL2141712	Serine/threonine-protein kinase mTOR inhibitor	NEGATIVE MODULATOR	PALOMID-529		1	EFO_0001365	age-related macular degeneration	D008268	Macular Degeneration	71541	EFO_0003966 | EFO_0000618 | HP_0001197	eye disease | nervous system disease | abnormality of prenatal development or birth	1	CHEMBL2141712
MTOR	ENSG00000198793	Serine/threonine-protein kinase mTOR	CHEMBL2326966	Serine/threonine-protein kinase mTOR inhibitor	NEGATIVE MODULATOR	SF-1126		2	EFO_0000181	head and neck squamous cell carcinoma	D002294	Carcinoma, Squamous Cell	54591	EFO_0000616	neoplasm	9	CHEMBL2326966
MTOR	ENSG00000198793	Serine/threonine-protein kinase mTOR	CHEMBL2326966	Serine/threonine-protein kinase mTOR inhibitor	NEGATIVE MODULATOR	SF-1126		1	EFO_0000621	neuroblastoma	D009447	Neuroblastoma	54647	EFO_0000616 | EFO_0000618	neoplasm | nervous system disease	9	CHEMBL2326966
MTOR	ENSG00000198793	Serine/threonine-protein kinase mTOR	CHEMBL2326966	Serine/threonine-protein kinase mTOR inhibitor	NEGATIVE MODULATOR	SF-1126		1	EFO_0000182	hepatocellular carcinoma	D006528	Carcinoma, Hepatocellular	71563	EFO_0000616 | EFO_0000589	neoplasm | metabolic disease	9	CHEMBL2326966
MTOR	ENSG00000198793	Serine/threonine-protein kinase mTOR	CHEMBL2326966	Serine/threonine-protein kinase mTOR inhibitor	NEGATIVE MODULATOR	SF-1126		1	MONDO_0004992	cancer	D009369	Neoplasms	146867	EFO_0000616	neoplasm	9	CHEMBL2326966
MTOR	ENSG00000198793	Serine/threonine-protein kinase mTOR	CHEMBL2331680	Serine/threonine-protein kinase mTOR inhibitor	NEGATIVE MODULATOR	RG-7603		1	EFO_0005952	non-Hodgkins lymphoma	D008228	Lymphoma, Non-Hodgkin	71554	EFO_0000616 | HP_0001871 | EFO_0004503	neoplasm | abnormality of blood and blood-forming tissues | hematological measurement	1	CHEMBL2331680
MTOR	ENSG00000198793	Serine/threonine-protein kinase mTOR	CHEMBL2336325	Serine/threonine-protein kinase mTOR inhibitor	NEGATIVE MODULATOR	VISTUSERTIB		1	EFO_0000403	diffuse large B-cell lymphoma	D016403	Lymphoma, Large B-Cell, Diffuse	72578	EFO_0000616 | EFO_0000540 | HP_0001197 | HP_0001871	neoplasm | immune system disease | abnormality of prenatal development or birth | abnormality of blood and blood-forming tissues	1	CHEMBL2336325
MTOR	ENSG00000198793	Serine/threonine-protein kinase mTOR	CHEMBL2336325	Serine/threonine-protein kinase mTOR inhibitor	NEGATIVE MODULATOR	VISTUSERTIB		2	EFO_0003060	non-small cell lung carcinoma	D002289	Carcinoma, Non-Small-Cell Lung	72579	EFO_0000616 | EFO_0000684	neoplasm | respiratory system disease	1	CHEMBL2336325
MTOR	ENSG00000198793	Serine/threonine-protein kinase mTOR	CHEMBL2336325	Serine/threonine-protein kinase mTOR inhibitor	NEGATIVE MODULATOR	VISTUSERTIB		2	EFO_0000228	adenocarcinoma	D000230	Adenocarcinoma	113060	EFO_0000616	neoplasm	1	CHEMBL2336325
MTOR	ENSG00000198793	Serine/threonine-protein kinase mTOR	CHEMBL2336325	Serine/threonine-protein kinase mTOR inhibitor	NEGATIVE MODULATOR	VISTUSERTIB		2	EFO_0000349	clear cell renal carcinoma	D002292	Carcinoma, Renal Cell	113063	EFO_0000616 | HP_0000079	neoplasm | abnormality of the urinary system	1	CHEMBL2336325
MTOR	ENSG00000198793	Serine/threonine-protein kinase mTOR	CHEMBL2336325	Serine/threonine-protein kinase mTOR inhibitor	NEGATIVE MODULATOR	VISTUSERTIB		2	EFO_0000503	gastric adenocarcinoma	D013274	Stomach Neoplasms	113064	EFO_0000616	neoplasm	1	CHEMBL2336325
MTOR	ENSG00000198793	Serine/threonine-protein kinase mTOR	CHEMBL2336325	Serine/threonine-protein kinase mTOR inhibitor	NEGATIVE MODULATOR	VISTUSERTIB		1	EFO_0000519	glioblastoma multiforme	D005909	Glioblastoma	113065	EFO_0000616 | EFO_0000618 | HP_0000707 | EFO_0000677	neoplasm | nervous system disease | abnormality of the nervous system | mental or behavioural disorder	1	CHEMBL2336325
MTOR	ENSG00000198793	Serine/threonine-protein kinase mTOR	CHEMBL2336325	Serine/threonine-protein kinase mTOR inhibitor	NEGATIVE MODULATOR	VISTUSERTIB		2	EFO_0000616	neoplasm	D009369	Neoplasms	113066	EFO_0000616	neoplasm	1	CHEMBL2336325
MTOR	ENSG00000198793	Serine/threonine-protein kinase mTOR	CHEMBL2336325	Serine/threonine-protein kinase mTOR inhibitor	NEGATIVE MODULATOR	VISTUSERTIB		2	EFO_0000702	small cell lung carcinoma	D055752	Small Cell Lung Carcinoma	113067	EFO_0000616 | EFO_0000684 | EFO_0000589 | HP_0001197	neoplasm | respiratory system disease | metabolic disease | abnormality of prenatal development or birth	1	CHEMBL2336325
MTOR	ENSG00000198793	Serine/threonine-protein kinase mTOR	CHEMBL2336325	Serine/threonine-protein kinase mTOR inhibitor	NEGATIVE MODULATOR	VISTUSERTIB		2	EFO_0000707	squamous cell carcinoma	D002294	Carcinoma, Squamous Cell	113068	EFO_0000616 | EFO_0010285	neoplasm | integumentary system disease	1	CHEMBL2336325
MTOR	ENSG00000198793	Serine/threonine-protein kinase mTOR	CHEMBL2336325	Serine/threonine-protein kinase mTOR inhibitor	NEGATIVE MODULATOR	VISTUSERTIB		2	EFO_0000708	squamous cell lung carcinoma	D002294	Carcinoma, Squamous Cell	113069	EFO_0000616 | EFO_0000684	neoplasm | respiratory system disease	1	CHEMBL2336325
MTOR	ENSG00000198793	Serine/threonine-protein kinase mTOR	CHEMBL2336325	Serine/threonine-protein kinase mTOR inhibitor	NEGATIVE MODULATOR	VISTUSERTIB		2	EFO_0003897	stomach neoplasm	D013274	Stomach Neoplasms	113071	EFO_0000616	neoplasm	1	CHEMBL2336325
MTOR	ENSG00000198793	Serine/threonine-protein kinase mTOR	CHEMBL2336325	Serine/threonine-protein kinase mTOR inhibitor	NEGATIVE MODULATOR	VISTUSERTIB		1	EFO_0005537	triple-negative breast cancer	D064726	Triple Negative Breast Neoplasms	113072	EFO_0000616 | EFO_0000512 | EFO_0010285	neoplasm | reproductive system disease | integumentary system disease	1	CHEMBL2336325
MTOR	ENSG00000198793	Serine/threonine-protein kinase mTOR	CHEMBL2336325	Serine/threonine-protein kinase mTOR inhibitor	NEGATIVE MODULATOR	VISTUSERTIB		1	EFO_1000251	Fallopian Tube Carcinoma	D005185	Fallopian Tube Neoplasms	113073	EFO_0000616 | EFO_0000512	neoplasm | reproductive system disease	1	CHEMBL2336325
MTOR	ENSG00000198793	Serine/threonine-protein kinase mTOR	CHEMBL2336325	Serine/threonine-protein kinase mTOR inhibitor	NEGATIVE MODULATOR	VISTUSERTIB		1	EFO_1001512	endometrial carcinoma	D016889	Endometrial Neoplasms	113074	EFO_0000616 | EFO_0000512	neoplasm | reproductive system disease	1	CHEMBL2336325
MTOR	ENSG00000198793	Serine/threonine-protein kinase mTOR	CHEMBL2336325	Serine/threonine-protein kinase mTOR inhibitor	NEGATIVE MODULATOR	VISTUSERTIB		1	Orphanet_145	Hereditary breast and ovarian cancer syndrome	D061325	Hereditary Breast and Ovarian Cancer Syndrome	113075	EFO_0000512 | EFO_0000616 | EFO_0000589 | HP_0001197 | EFO_0010285	reproductive system disease | neoplasm | metabolic disease | abnormality of prenatal development or birth | integumentary system disease	1	CHEMBL2336325
MTOR	ENSG00000198793	Serine/threonine-protein kinase mTOR	CHEMBL2336325	Serine/threonine-protein kinase mTOR inhibitor	NEGATIVE MODULATOR	VISTUSERTIB		1	MONDO_0001187	urinary bladder cancer	D001749	Urinary Bladder Neoplasms	125096	EFO_0000616 | HP_0000079 | HP_0000078	neoplasm | abnormality of the urinary system | abnormality of the genital system	1	CHEMBL2336325
MTOR	ENSG00000198793	Serine/threonine-protein kinase mTOR	CHEMBL2336325	Serine/threonine-protein kinase mTOR inhibitor	NEGATIVE MODULATOR	VISTUSERTIB		2	MONDO_0007254	breast cancer	D001943	Breast Neoplasms	125097	EFO_0000616	neoplasm	1	CHEMBL2336325
MTOR	ENSG00000198793	Serine/threonine-protein kinase mTOR	CHEMBL2336325	Serine/threonine-protein kinase mTOR inhibitor	NEGATIVE MODULATOR	VISTUSERTIB		1	MONDO_0008315	prostate cancer	D064129	Prostatic Neoplasms, Castration-Resistant	125098	EFO_0000616 | HP_0000078 | HP_0000079	neoplasm | abnormality of the genital system | abnormality of the urinary system	1	CHEMBL2336325
MTOR	ENSG00000198793	Serine/threonine-protein kinase mTOR	CHEMBL2336325	Serine/threonine-protein kinase mTOR inhibitor	NEGATIVE MODULATOR	VISTUSERTIB		2	MONDO_0016642	meningioma	D008579	Meningioma	142256	EFO_0000616 | EFO_0000618	neoplasm | nervous system disease	1	CHEMBL2336325
MTOR	ENSG00000198793	Serine/threonine-protein kinase mTOR	CHEMBL2336325	Serine/threonine-protein kinase mTOR inhibitor	NEGATIVE MODULATOR	VISTUSERTIB		1	EFO_0007532	uterine corpus cancer	D016889	Endometrial Neoplasms	147086	EFO_0000616 | HP_0000078 | EFO_0000512	neoplasm | abnormality of the genital system | reproductive system disease	1	CHEMBL2336325
MTOR	ENSG00000198793	Serine/threonine-protein kinase mTOR	CHEMBL2336325	Serine/threonine-protein kinase mTOR inhibitor	NEGATIVE MODULATOR	VISTUSERTIB		2	MONDO_0004992	cancer	D009369	Neoplasms	147087	EFO_0000616	neoplasm	1	CHEMBL2336325
MTOR	ENSG00000198793	Serine/threonine-protein kinase mTOR	CHEMBL3120215	Serine/threonine-protein kinase mTOR inhibitor	NEGATIVE MODULATOR	OSI-027		1	EFO_0000574	lymphoma	D008223	Lymphoma	54218	EFO_0000616 | HP_0001197 | HP_0001871	neoplasm | abnormality of prenatal development or birth | abnormality of blood and blood-forming tissues	1	CHEMBL3120215
MTOR	ENSG00000198793	Serine/threonine-protein kinase mTOR	CHEMBL3120215	Serine/threonine-protein kinase mTOR inhibitor	NEGATIVE MODULATOR	OSI-027		1	MONDO_0019313	lymphatic malformation	D008209	Lymphedema	141950	EFO_0000540 | HP_0001197 | HP_0001871 | EFO_0000319	immune system disease | abnormality of prenatal development or birth | abnormality of blood and blood-forming tissues | cardiovascular disease	1	CHEMBL3120215
MTOR	ENSG00000198793	Serine/threonine-protein kinase mTOR	CHEMBL3544963	Serine/threonine-protein kinase mTOR inhibitor	NEGATIVE MODULATOR	DS-3078A		1	EFO_0000574	lymphoma	D008223	Lymphoma	54439	EFO_0000616 | HP_0001197 | HP_0001871	neoplasm | abnormality of prenatal development or birth | abnormality of blood and blood-forming tissues	1	CHEMBL3544963
MTOR	ENSG00000198793	Serine/threonine-protein kinase mTOR	CHEMBL3545006	Serine/threonine-protein kinase mTOR inhibitor	NEGATIVE MODULATOR	PWT-33587										9	CHEMBL3545006
MTOR	ENSG00000198793	Serine/threonine-protein kinase mTOR	CHEMBL3545096	Serine/threonine-protein kinase mTOR inhibitor	NEGATIVE MODULATOR	BGT-226		1	MONDO_0007254	breast cancer	D001943	Breast Neoplasms	124661	EFO_0000616	neoplasm	9	CHEMBL3218578
MTOR	ENSG00000198793	Serine/threonine-protein kinase mTOR	CHEMBL3545096	Serine/threonine-protein kinase mTOR inhibitor	NEGATIVE MODULATOR	BGT-226		1	MONDO_0016063	Cowden disease	D006223	Hamartoma Syndrome, Multiple	141936			9	CHEMBL3218578
MTOR	ENSG00000198793	Serine/threonine-protein kinase mTOR	CHEMBL3545096	Serine/threonine-protein kinase mTOR inhibitor	NEGATIVE MODULATOR	BGT-226		1	MONDO_0004992	cancer	D009369	Neoplasms	146901	EFO_0000616	neoplasm	9	CHEMBL3218578
MTOR	ENSG00000198793	Serine/threonine-protein kinase mTOR	CHEMBL3545097	Serine/threonine-protein kinase mTOR inhibitor	NEGATIVE MODULATOR	SAPANISERTIB		2	EFO_0000681	renal cell carcinoma	D002292	Carcinoma, Renal Cell	52954	EFO_0000616 | HP_0000079	neoplasm | abnormality of the urinary system	1	CHEMBL3545097
MTOR	ENSG00000198793	Serine/threonine-protein kinase mTOR	CHEMBL3545097	Serine/threonine-protein kinase mTOR inhibitor	NEGATIVE MODULATOR	SAPANISERTIB		1	EFO_1001471	Merkel cell skin cancer	D015266	Carcinoma, Merkel Cell	53148	EFO_0000616 | EFO_0010285	neoplasm | integumentary system disease	1	CHEMBL3545097
MTOR	ENSG00000198793	Serine/threonine-protein kinase mTOR	CHEMBL3545097	Serine/threonine-protein kinase mTOR inhibitor	NEGATIVE MODULATOR	SAPANISERTIB		1	EFO_0000182	hepatocellular carcinoma	D006528	Carcinoma, Hepatocellular	53478	EFO_0000616 | EFO_0000589	neoplasm | metabolic disease	1	CHEMBL3545097
MTOR	ENSG00000198793	Serine/threonine-protein kinase mTOR	CHEMBL3545097	Serine/threonine-protein kinase mTOR inhibitor	NEGATIVE MODULATOR	SAPANISERTIB		1	EFO_0000616	neoplasm	D009369	Neoplasms	53532	EFO_0000616	neoplasm	1	CHEMBL3545097
MTOR	ENSG00000198793	Serine/threonine-protein kinase mTOR	CHEMBL3545097	Serine/threonine-protein kinase mTOR inhibitor	NEGATIVE MODULATOR	SAPANISERTIB		2	EFO_0004230	endometrial neoplasm	D016889	Endometrial Neoplasms	54300	EFO_0000512 | EFO_0000616	reproductive system disease | neoplasm	1	CHEMBL3545097
MTOR	ENSG00000198793	Serine/threonine-protein kinase mTOR	CHEMBL3545097	Serine/threonine-protein kinase mTOR inhibitor	NEGATIVE MODULATOR	SAPANISERTIB		1	EFO_0001378	multiple myeloma	D009101	Multiple Myeloma	71809	HP_0001871 | EFO_0004503 | EFO_0004872 | EFO_0000540 | HP_0002715 | EFO_0000616	abnormality of blood and blood-forming tissues | hematological measurement | inflammatory biomarker measurement | immune system disease | abnormality of the immune system | neoplasm	1	CHEMBL3545097
MTOR	ENSG00000198793	Serine/threonine-protein kinase mTOR	CHEMBL3545097	Serine/threonine-protein kinase mTOR inhibitor	NEGATIVE MODULATOR	SAPANISERTIB		2	EFO_0003869	breast neoplasm	D001943	Breast Neoplasms	71811	EFO_0000616 | EFO_0010285 | EFO_0000512	neoplasm | integumentary system disease | reproductive system disease	1	CHEMBL3545097
MTOR	ENSG00000198793	Serine/threonine-protein kinase mTOR	CHEMBL3545097	Serine/threonine-protein kinase mTOR inhibitor	NEGATIVE MODULATOR	SAPANISERTIB		2	EFO_0000209	T-cell acute lymphoblastic leukemia	D015456	Leukemia, Biphenotypic, Acute	112713	HP_0000924 | HP_0003011 | HP_0001871 | EFO_0000616 | EFO_0000540 | HP_0001197	abnormality of the skeletal system | abnormality of the musculature | abnormality of blood and blood-forming tissues | neoplasm | immune system disease | abnormality of prenatal development or birth	1	CHEMBL3545097
MTOR	ENSG00000198793	Serine/threonine-protein kinase mTOR	CHEMBL3545097	Serine/threonine-protein kinase mTOR inhibitor	NEGATIVE MODULATOR	SAPANISERTIB		1	EFO_0000466	endometrioid carcinoma	D018269	Carcinoma, Endometrioid	112714	EFO_0000616 | EFO_0000512	neoplasm | reproductive system disease	1	CHEMBL3545097
MTOR	ENSG00000198793	Serine/threonine-protein kinase mTOR	CHEMBL3545097	Serine/threonine-protein kinase mTOR inhibitor	NEGATIVE MODULATOR	SAPANISERTIB		1	EFO_0000519	glioblastoma multiforme	D005909	Glioblastoma	112715	EFO_0000616 | EFO_0000618 | HP_0000707 | EFO_0000677	neoplasm | nervous system disease | abnormality of the nervous system | mental or behavioural disorder	1	CHEMBL3545097
MTOR	ENSG00000198793	Serine/threonine-protein kinase mTOR	CHEMBL3545097	Serine/threonine-protein kinase mTOR inhibitor	NEGATIVE MODULATOR	SAPANISERTIB		1	EFO_0000574	lymphoma	D008223	Lymphoma	112716	EFO_0000616 | HP_0001197 | HP_0001871	neoplasm | abnormality of prenatal development or birth | abnormality of blood and blood-forming tissues	1	CHEMBL3545097
MTOR	ENSG00000198793	Serine/threonine-protein kinase mTOR	CHEMBL3545097	Serine/threonine-protein kinase mTOR inhibitor	NEGATIVE MODULATOR	SAPANISERTIB		2	EFO_0003060	non-small cell lung carcinoma	D002289	Carcinoma, Non-Small-Cell Lung	112718	EFO_0000616 | EFO_0000684	neoplasm | respiratory system disease	1	CHEMBL3545097
MTOR	ENSG00000198793	Serine/threonine-protein kinase mTOR	CHEMBL3545097	Serine/threonine-protein kinase mTOR inhibitor	NEGATIVE MODULATOR	SAPANISERTIB		1	EFO_0009441	Waldenstrom macroglobulinemia	D008258	Waldenstrom Macroglobulinemia	112719	HP_0001871 | EFO_0000616 | EFO_0000589 | EFO_0000540 | HP_0001197	abnormality of blood and blood-forming tissues | neoplasm | metabolic disease | immune system disease | abnormality of prenatal development or birth	1	CHEMBL3545097
MTOR	ENSG00000198793	Serine/threonine-protein kinase mTOR	CHEMBL3545097	Serine/threonine-protein kinase mTOR inhibitor	NEGATIVE MODULATOR	SAPANISERTIB		1	EFO_1000251	Fallopian Tube Carcinoma	D005185	Fallopian Tube Neoplasms	112720	EFO_0000616 | EFO_0000512	neoplasm | reproductive system disease	1	CHEMBL3545097
MTOR	ENSG00000198793	Serine/threonine-protein kinase mTOR	CHEMBL3545097	Serine/threonine-protein kinase mTOR inhibitor	NEGATIVE MODULATOR	SAPANISERTIB		1	EFO_1001465	gliosarcoma	D018316	Gliosarcoma	112722	EFO_0000618 | HP_0000707 | EFO_0000616 | EFO_0000677	nervous system disease | abnormality of the nervous system | neoplasm | mental or behavioural disorder	1	CHEMBL3545097
MTOR	ENSG00000198793	Serine/threonine-protein kinase mTOR	CHEMBL3545097	Serine/threonine-protein kinase mTOR inhibitor	NEGATIVE MODULATOR	SAPANISERTIB		2	EFO_0000708	squamous cell lung carcinoma	D002294	Carcinoma, Squamous Cell	124691	EFO_0000616 | EFO_0000684	neoplasm | respiratory system disease	1	CHEMBL3545097
MTOR	ENSG00000198793	Serine/threonine-protein kinase mTOR	CHEMBL3545097	Serine/threonine-protein kinase mTOR inhibitor	NEGATIVE MODULATOR	SAPANISERTIB		2	EFO_0007416	pancreatic endocrine carcinoma	D018273	Carcinoma, Islet Cell	124692	EFO_0000616 | EFO_0000589	neoplasm | metabolic disease	1	CHEMBL3545097
MTOR	ENSG00000198793	Serine/threonine-protein kinase mTOR	CHEMBL3545097	Serine/threonine-protein kinase mTOR inhibitor	NEGATIVE MODULATOR	SAPANISERTIB		1	EFO_1000043	ovarian serous cystadenocarcinoma	D018293	Cystadenoma, Serous	124693	EFO_0000512 | EFO_0000616 | EFO_0000589	reproductive system disease | neoplasm | metabolic disease	1	CHEMBL3545097
MTOR	ENSG00000198793	Serine/threonine-protein kinase mTOR	CHEMBL3545097	Serine/threonine-protein kinase mTOR inhibitor	NEGATIVE MODULATOR	SAPANISERTIB		2	EFO_1000045	pancreatic neuroendocrine tumor	D018358	Neuroendocrine Tumors	124694	EFO_0000616 | EFO_0000589	neoplasm | metabolic disease	1	CHEMBL3545097
MTOR	ENSG00000198793	Serine/threonine-protein kinase mTOR	CHEMBL3545097	Serine/threonine-protein kinase mTOR inhibitor	NEGATIVE MODULATOR	SAPANISERTIB		2	EFO_1001968	soft tissue sarcoma	D012509	Sarcoma	124695	EFO_0000616	neoplasm	1	CHEMBL3545097
MTOR	ENSG00000198793	Serine/threonine-protein kinase mTOR	CHEMBL3545097	Serine/threonine-protein kinase mTOR inhibitor	NEGATIVE MODULATOR	SAPANISERTIB		2	MONDO_0002108	thyroid cancer	D013964	Thyroid Neoplasms	124696	EFO_0000616 | EFO_0000589	neoplasm | metabolic disease	1	CHEMBL3545097
MTOR	ENSG00000198793	Serine/threonine-protein kinase mTOR	CHEMBL3545097	Serine/threonine-protein kinase mTOR inhibitor	NEGATIVE MODULATOR	SAPANISERTIB		2	MONDO_0007254	breast cancer	D001943	Breast Neoplasms	124697	EFO_0000616	neoplasm	1	CHEMBL3545097
MTOR	ENSG00000198793	Serine/threonine-protein kinase mTOR	CHEMBL3545097	Serine/threonine-protein kinase mTOR inhibitor	NEGATIVE MODULATOR	SAPANISERTIB		2	MONDO_0008315	prostate cancer	D064129	Prostatic Neoplasms, Castration-Resistant	124698	EFO_0000616 | HP_0000078 | HP_0000079	neoplasm | abnormality of the genital system | abnormality of the urinary system	1	CHEMBL3545097
MTOR	ENSG00000198793	Serine/threonine-protein kinase mTOR	CHEMBL3545097	Serine/threonine-protein kinase mTOR inhibitor	NEGATIVE MODULATOR	SAPANISERTIB		2	EFO_0007532	uterine corpus cancer	D016889	Endometrial Neoplasms	146922	EFO_0000616 | HP_0000078 | EFO_0000512	neoplasm | abnormality of the genital system | reproductive system disease	1	CHEMBL3545097
MTOR	ENSG00000198793	Serine/threonine-protein kinase mTOR	CHEMBL3545097	Serine/threonine-protein kinase mTOR inhibitor	NEGATIVE MODULATOR	SAPANISERTIB		1	MONDO_0004992	cancer	D009369	Neoplasms	146923	EFO_0000616	neoplasm	1	CHEMBL3545097
MTOR	ENSG00000198793	Serine/threonine-protein kinase mTOR	CHEMBL3545248	Serine/threonine-protein kinase mTOR inhibitor	NEGATIVE MODULATOR	DS-7423		1	EFO_1001951	colorectal carcinoma	D015179	Colorectal Neoplasms	71307	EFO_0000616 | EFO_0000405	neoplasm | digestive system disease	9	CHEMBL3545248
MTOR	ENSG00000198793	Serine/threonine-protein kinase mTOR	CHEMBL3545248	Serine/threonine-protein kinase mTOR inhibitor	NEGATIVE MODULATOR	DS-7423		1	MONDO_0011962	endometrial cancer	D016889	Endometrial Neoplasms	124478	EFO_0000616 | EFO_0000512	neoplasm | reproductive system disease	9	CHEMBL3545248
MTOR	ENSG00000198793	Serine/threonine-protein kinase mTOR	CHEMBL3545323	Serine/threonine-protein kinase mTOR inhibitor	NEGATIVE MODULATOR	PWT-33579										2	CHEMBL3545323
MTOR	ENSG00000198793	Serine/threonine-protein kinase mTOR	CHEMBL3545366	Serine/threonine-protein kinase mTOR inhibitor	NEGATIVE MODULATOR	VOXTALISIB		1	EFO_0000519	glioblastoma multiforme	D005909	Glioblastoma	71365	EFO_0000616 | EFO_0000618 | HP_0000707 | EFO_0000677	neoplasm | nervous system disease | abnormality of the nervous system | mental or behavioural disorder	9	CHEMBL3545366
MTOR	ENSG00000198793	Serine/threonine-protein kinase mTOR	CHEMBL3545366	Serine/threonine-protein kinase mTOR inhibitor	NEGATIVE MODULATOR	VOXTALISIB		1	EFO_0003060	non-small cell lung carcinoma	D002289	Carcinoma, Non-Small-Cell Lung	71366	EFO_0000616 | EFO_0000684	neoplasm | respiratory system disease	9	CHEMBL3545366
MTOR	ENSG00000198793	Serine/threonine-protein kinase mTOR	CHEMBL3545366	Serine/threonine-protein kinase mTOR inhibitor	NEGATIVE MODULATOR	VOXTALISIB		1	EFO_0000095	chronic lymphocytic leukemia	D015451	Leukemia, Lymphocytic, Chronic, B-Cell	112570	HP_0001871 | EFO_0004503	abnormality of blood and blood-forming tissues | hematological measurement	9	CHEMBL3545366
MTOR	ENSG00000198793	Serine/threonine-protein kinase mTOR	CHEMBL3545366	Serine/threonine-protein kinase mTOR inhibitor	NEGATIVE MODULATOR	VOXTALISIB		2	EFO_0000574	lymphoma	D008223	Lymphoma	112571	EFO_0000616 | HP_0001197 | HP_0001871	neoplasm | abnormality of prenatal development or birth | abnormality of blood and blood-forming tissues	9	CHEMBL3545366
MTOR	ENSG00000198793	Serine/threonine-protein kinase mTOR	CHEMBL3545366	Serine/threonine-protein kinase mTOR inhibitor	NEGATIVE MODULATOR	VOXTALISIB		1	EFO_0000616	neoplasm	D009369	Neoplasms	112572	EFO_0000616	neoplasm	9	CHEMBL3545366
MTOR	ENSG00000198793	Serine/threonine-protein kinase mTOR	CHEMBL3545366	Serine/threonine-protein kinase mTOR inhibitor	NEGATIVE MODULATOR	VOXTALISIB		1	EFO_0000756	melanoma	D008545	Melanoma	112573	EFO_0000616 | EFO_0010285	neoplasm | integumentary system disease	9	CHEMBL3545366
MTOR	ENSG00000198793	Serine/threonine-protein kinase mTOR	CHEMBL3545366	Serine/threonine-protein kinase mTOR inhibitor	NEGATIVE MODULATOR	VOXTALISIB		1	EFO_1001469	Mantle cell lymphoma	D020522	Lymphoma, Mantle-Cell	112575	EFO_0000616 | EFO_0000540 | HP_0001197 | HP_0001871	neoplasm | immune system disease | abnormality of prenatal development or birth | abnormality of blood and blood-forming tissues	9	CHEMBL3545366
MTOR	ENSG00000198793	Serine/threonine-protein kinase mTOR	CHEMBL3545366	Serine/threonine-protein kinase mTOR inhibitor	NEGATIVE MODULATOR	VOXTALISIB		1	EFO_1001951	colorectal carcinoma	D015179	Colorectal Neoplasms	112576	EFO_0000616 | EFO_0000405	neoplasm | digestive system disease	9	CHEMBL3545366
MTOR	ENSG00000198793	Serine/threonine-protein kinase mTOR	CHEMBL3545366	Serine/threonine-protein kinase mTOR inhibitor	NEGATIVE MODULATOR	VOXTALISIB		1	MONDO_0003268	mixed glioma	D005910	Glioma	124511	EFO_0000616 | EFO_0000618	neoplasm | nervous system disease	9	CHEMBL3545366
MTOR	ENSG00000198793	Serine/threonine-protein kinase mTOR	CHEMBL3545366	Serine/threonine-protein kinase mTOR inhibitor	NEGATIVE MODULATOR	VOXTALISIB		1	MONDO_0007254	breast cancer	D001943	Breast Neoplasms	124512	EFO_0000616	neoplasm	9	CHEMBL3545366
MTOR	ENSG00000198793	Serine/threonine-protein kinase mTOR	CHEMBL3545366	Serine/threonine-protein kinase mTOR inhibitor	NEGATIVE MODULATOR	VOXTALISIB		2	MONDO_0008170	ovarian cancer	D010051	Ovarian Neoplasms	124513	EFO_0005741 | EFO_0000512	infectious disease | reproductive system disease	9	CHEMBL3545366
MTOR	ENSG00000198793	Serine/threonine-protein kinase mTOR	CHEMBL3545366	Serine/threonine-protein kinase mTOR inhibitor	NEGATIVE MODULATOR	VOXTALISIB		1	MONDO_0004992	cancer	D009369	Neoplasms	146797	EFO_0000616	neoplasm	9	CHEMBL3545366
MTOR	ENSG00000198793	Serine/threonine-protein kinase mTOR	CHEMBL3586404	Serine/threonine-protein kinase mTOR inhibitor	NEGATIVE MODULATOR	ONATASERTIB		2	EFO_0000182	hepatocellular carcinoma	D006528	Carcinoma, Hepatocellular	71753	EFO_0000616 | EFO_0000589	neoplasm | metabolic disease	1	CHEMBL3586404
MTOR	ENSG00000198793	Serine/threonine-protein kinase mTOR	CHEMBL3586404	Serine/threonine-protein kinase mTOR inhibitor	NEGATIVE MODULATOR	ONATASERTIB		1	EFO_0000403	diffuse large B-cell lymphoma	D016403	Lymphoma, Large B-Cell, Diffuse	71755	EFO_0000616 | EFO_0000540 | HP_0001197 | HP_0001871	neoplasm | immune system disease | abnormality of prenatal development or birth | abnormality of blood and blood-forming tissues	1	CHEMBL3586404
MTOR	ENSG00000198793	Serine/threonine-protein kinase mTOR	CHEMBL3586404	Serine/threonine-protein kinase mTOR inhibitor	NEGATIVE MODULATOR	ONATASERTIB		1	EFO_0000519	glioblastoma multiforme	D005909	Glioblastoma	71756	EFO_0000616 | EFO_0000618 | HP_0000707 | EFO_0000677	neoplasm | nervous system disease | abnormality of the nervous system | mental or behavioural disorder	1	CHEMBL3586404
MTOR	ENSG00000198793	Serine/threonine-protein kinase mTOR	CHEMBL3586404	Serine/threonine-protein kinase mTOR inhibitor	NEGATIVE MODULATOR	ONATASERTIB		1	EFO_0001378	multiple myeloma	D009101	Multiple Myeloma	71757	HP_0001871 | EFO_0004503 | EFO_0004872 | EFO_0000540 | HP_0002715 | EFO_0000616	abnormality of blood and blood-forming tissues | hematological measurement | inflammatory biomarker measurement | immune system disease | abnormality of the immune system | neoplasm	1	CHEMBL3586404
MTOR	ENSG00000198793	Serine/threonine-protein kinase mTOR	CHEMBL3586404	Serine/threonine-protein kinase mTOR inhibitor	NEGATIVE MODULATOR	ONATASERTIB		1	EFO_0003060	non-small cell lung carcinoma	D002289	Carcinoma, Non-Small-Cell Lung	71758	EFO_0000616 | EFO_0000684	neoplasm | respiratory system disease	1	CHEMBL3586404
MTOR	ENSG00000198793	Serine/threonine-protein kinase mTOR	CHEMBL3586404	Serine/threonine-protein kinase mTOR inhibitor	NEGATIVE MODULATOR	ONATASERTIB		1	EFO_1001901	neuroendocrine neoplasm	D018358	Neuroendocrine Tumors	124665	EFO_0000589 | EFO_0000616	metabolic disease | neoplasm	1	CHEMBL3586404
MTOR	ENSG00000198793	Serine/threonine-protein kinase mTOR	CHEMBL3586404	Serine/threonine-protein kinase mTOR inhibitor	NEGATIVE MODULATOR	ONATASERTIB		1	MONDO_0007254	breast cancer	D001943	Breast Neoplasms	124666	EFO_0000616	neoplasm	1	CHEMBL3586404
MTOR	ENSG00000198793	Serine/threonine-protein kinase mTOR	CHEMBL3586404	Serine/threonine-protein kinase mTOR inhibitor	NEGATIVE MODULATOR	ONATASERTIB		2	EFO_0000616	neoplasm	D009369	Neoplasms	129369	EFO_0000616	neoplasm	1	CHEMBL3586404
MTOR	ENSG00000198793	Serine/threonine-protein kinase mTOR	CHEMBL3586573	Serine/threonine-protein kinase mTOR inhibitor	NEGATIVE MODULATOR	CC-115		1	EFO_0000095	chronic lymphocytic leukemia	D015451	Leukemia, Lymphocytic, Chronic, B-Cell	71283	HP_0001871 | EFO_0004503	abnormality of blood and blood-forming tissues | hematological measurement	2	CHEMBL3586573
MTOR	ENSG00000198793	Serine/threonine-protein kinase mTOR	CHEMBL3586573	Serine/threonine-protein kinase mTOR inhibitor	NEGATIVE MODULATOR	CC-115		1	EFO_0000181	head and neck squamous cell carcinoma	D002294	Carcinoma, Squamous Cell	71284	EFO_0000616	neoplasm	2	CHEMBL3586573
MTOR	ENSG00000198793	Serine/threonine-protein kinase mTOR	CHEMBL3586573	Serine/threonine-protein kinase mTOR inhibitor	NEGATIVE MODULATOR	CC-115		1	EFO_0000519	glioblastoma multiforme	D005909	Glioblastoma	71285	EFO_0000616 | EFO_0000618 | HP_0000707 | EFO_0000677	neoplasm | nervous system disease | abnormality of the nervous system | mental or behavioural disorder	2	CHEMBL3586573
MTOR	ENSG00000198793	Serine/threonine-protein kinase mTOR	CHEMBL3586573	Serine/threonine-protein kinase mTOR inhibitor	NEGATIVE MODULATOR	CC-115		1	EFO_0000637	osteosarcoma	D012516	Osteosarcoma	71286	HP_0000924 | HP_0003011 | EFO_0000616	abnormality of the skeletal system | abnormality of the musculature | neoplasm	2	CHEMBL3586573
MTOR	ENSG00000198793	Serine/threonine-protein kinase mTOR	CHEMBL3586573	Serine/threonine-protein kinase mTOR inhibitor	NEGATIVE MODULATOR	CC-115		1	EFO_0009708	metastasis	D009362	Neoplasm Metastasis	112524	GO_0008150	biological process	2	CHEMBL3586573
MTOR	ENSG00000198793	Serine/threonine-protein kinase mTOR	CHEMBL3586573	Serine/threonine-protein kinase mTOR inhibitor	NEGATIVE MODULATOR	CC-115		1	MONDO_0008315	prostate cancer	D064129	Prostatic Neoplasms, Castration-Resistant	124469	EFO_0000616 | HP_0000078 | HP_0000079	neoplasm | abnormality of the genital system | abnormality of the urinary system	2	CHEMBL3586573
MTOR	ENSG00000198793	Serine/threonine-protein kinase mTOR	CHEMBL4297181	Serine/threonine-protein kinase mTOR inhibitor	NEGATIVE MODULATOR	SAMOTOLISIB		1	EFO_0000616	neoplasm	D009369	Neoplasms	53773	EFO_0000616	neoplasm	9	CHEMBL4297181
MTOR	ENSG00000198793	Serine/threonine-protein kinase mTOR	CHEMBL4297181	Serine/threonine-protein kinase mTOR inhibitor	NEGATIVE MODULATOR	SAMOTOLISIB		1	EFO_0000588	mesothelioma	D008654	Mesothelioma	71519	EFO_0000616	neoplasm	9	CHEMBL4297181
MTOR	ENSG00000198793	Serine/threonine-protein kinase mTOR	CHEMBL4297181	Serine/threonine-protein kinase mTOR inhibitor	NEGATIVE MODULATOR	SAMOTOLISIB		2	EFO_0002517	pancreatic ductal adenocarcinoma	D021441	Carcinoma, Pancreatic Ductal	71521	EFO_0000616 | EFO_0000589	neoplasm | metabolic disease	9	CHEMBL4297181
MTOR	ENSG00000198793	Serine/threonine-protein kinase mTOR	CHEMBL4297181	Serine/threonine-protein kinase mTOR inhibitor	NEGATIVE MODULATOR	SAMOTOLISIB		2	EFO_0003060	non-small cell lung carcinoma	D002289	Carcinoma, Non-Small-Cell Lung	71522	EFO_0000616 | EFO_0000684	neoplasm | respiratory system disease	9	CHEMBL4297181
MTOR	ENSG00000198793	Serine/threonine-protein kinase mTOR	CHEMBL4297181	Serine/threonine-protein kinase mTOR inhibitor	NEGATIVE MODULATOR	SAMOTOLISIB		1	EFO_0003869	breast neoplasm	D001943	Breast Neoplasms	71523	EFO_0000616 | EFO_0010285 | EFO_0000512	neoplasm | integumentary system disease | reproductive system disease	9	CHEMBL4297181
MTOR	ENSG00000198793	Serine/threonine-protein kinase mTOR	CHEMBL4297181	Serine/threonine-protein kinase mTOR inhibitor	NEGATIVE MODULATOR	SAMOTOLISIB		1	EFO_0004142	colorectal neoplasm	D015179	Colorectal Neoplasms	71524	EFO_0000616	neoplasm	9	CHEMBL4297181
MTOR	ENSG00000198793	Serine/threonine-protein kinase mTOR	CHEMBL4297181	Serine/threonine-protein kinase mTOR inhibitor	NEGATIVE MODULATOR	SAMOTOLISIB		1	EFO_0005952	non-Hodgkins lymphoma	D008228	Lymphoma, Non-Hodgkin	71525	EFO_0000616 | HP_0001871 | EFO_0004503	neoplasm | abnormality of blood and blood-forming tissues | hematological measurement	9	CHEMBL4297181
MTOR	ENSG00000198793	Serine/threonine-protein kinase mTOR	CHEMBL4297181	Serine/threonine-protein kinase mTOR inhibitor	NEGATIVE MODULATOR	SAMOTOLISIB		1	EFO_0009708	metastasis	D009362	Neoplasm Metastasis	112641	GO_0008150	biological process	9	CHEMBL4297181
MTOR	ENSG00000198793	Serine/threonine-protein kinase mTOR	CHEMBL4297181	Serine/threonine-protein kinase mTOR inhibitor	NEGATIVE MODULATOR	SAMOTOLISIB		1	MONDO_0007254	breast cancer	D001943	Breast Neoplasms	124580	EFO_0000616	neoplasm	9	CHEMBL4297181
MTOR	ENSG00000198793	Serine/threonine-protein kinase mTOR	CHEMBL4297181	Serine/threonine-protein kinase mTOR inhibitor	NEGATIVE MODULATOR	SAMOTOLISIB		2	MONDO_0008315	prostate cancer	D064129	Prostatic Neoplasms, Castration-Resistant	124581	EFO_0000616 | HP_0000078 | HP_0000079	neoplasm | abnormality of the genital system | abnormality of the urinary system	9	CHEMBL4297181
MTOR	ENSG00000198793	Serine/threonine-protein kinase mTOR	CHEMBL4297181	Serine/threonine-protein kinase mTOR inhibitor	NEGATIVE MODULATOR	SAMOTOLISIB		2	MONDO_0011962	endometrial cancer	D016889	Endometrial Neoplasms	124582	EFO_0000616 | EFO_0000512	neoplasm | reproductive system disease	9	CHEMBL4297181
MTOR	ENSG00000198793	Serine/threonine-protein kinase mTOR	CHEMBL5095025	Serine/threonine-protein kinase mTOR inhibitor	NEGATIVE MODULATOR	PANULISIB		1	EFO_0000616	neoplasm	D009369	Neoplasms	53534	EFO_0000616	neoplasm	10	CHEMBL5095025
MAPK9	ENSG00000050748	c-Jun N-terminal kinase 2	CHEMBL1614713	c-Jun N-terminal kinase 2 inhibitor	NEGATIVE MODULATOR	CC-401		1	MONDO_0004643	myeloid leukemia	D007951	Leukemia, Myeloid	124667	HP_0000924 | HP_0003011 | HP_0001871 | EFO_0000616 | EFO_0000540 | EFO_1001986	abnormality of the skeletal system | abnormality of the musculature | abnormality of blood and blood-forming tissues | neoplasm | immune system disease | connective tissue disease	3	CHEMBL1614713
MAPK9	ENSG00000050748	c-Jun N-terminal kinase 2	CHEMBL1950289	c-Jun N-terminal kinase 2 inhibitor	NEGATIVE MODULATOR	TANZISERTIB		2	EFO_0000768	idiopathic pulmonary fibrosis	D054990	Idiopathic Pulmonary Fibrosis	107827	EFO_0000684 | EFO_0000616	respiratory system disease | neoplasm	3	CHEMBL1950289
MAPK10	ENSG00000109339	c-Jun N-terminal kinase 3	CHEMBL1614713	c-Jun N-terminal kinase 3 inhibitor	NEGATIVE MODULATOR	CC-401		1	MONDO_0004643	myeloid leukemia	D007951	Leukemia, Myeloid	124667	HP_0000924 | HP_0003011 | HP_0001871 | EFO_0000616 | EFO_0000540 | EFO_1001986	abnormality of the skeletal system | abnormality of the musculature | abnormality of blood and blood-forming tissues | neoplasm | immune system disease | connective tissue disease	3	CHEMBL1614713
MAPK10	ENSG00000109339	c-Jun N-terminal kinase 3	CHEMBL1950289	c-Jun N-terminal kinase 3 inhibitor	NEGATIVE MODULATOR	TANZISERTIB		2	EFO_0000768	idiopathic pulmonary fibrosis	D054990	Idiopathic Pulmonary Fibrosis	107827	EFO_0000684 | EFO_0000616	respiratory system disease | neoplasm	3	CHEMBL1950289
MAPK10	ENSG00000109339	c-Jun N-terminal kinase 3	CHEMBL4297348	c-Jun N-terminal kinase 3 inhibitor	NEGATIVE MODULATOR	BRIMAPITIDE, C-TERMINAL ACID		3	EFO_0004238	hearing loss	D034381	Hearing Loss	114608	EFO_0000618	nervous system disease	1	CHEMBL4297348
MAPK10	ENSG00000109339	c-Jun N-terminal kinase 3	CHEMBL4297650	c-Jun N-terminal kinase 3 inhibitor	NEGATIVE MODULATOR	BRIMAPITIDE		1	MP_0001845	inflammation	D007249	Inflammation	115271	HP_0002715	abnormality of the immune system	1	CHEMBL4297650
MAP2K1	ENSG00000169032	Dual specificity mitogen-activated protein kinase kinase 1	CHEMBL105442	Dual specificity mitogen-activated protein kinase kinase 1 inhibitor	NEGATIVE MODULATOR	CI-1040		2	EFO_0002618	pancreatic carcinoma	D010190	Pancreatic Neoplasms	71762	EFO_0000616 | EFO_0000589	neoplasm | metabolic disease	2	CHEMBL105442
MAP2K1	ENSG00000169032	Dual specificity mitogen-activated protein kinase kinase 1	CHEMBL105442	Dual specificity mitogen-activated protein kinase kinase 1 inhibitor	NEGATIVE MODULATOR	CI-1040		2	EFO_0003060	non-small cell lung carcinoma	D002289	Carcinoma, Non-Small-Cell Lung	71763	EFO_0000616 | EFO_0000684	neoplasm | respiratory system disease	2	CHEMBL105442
MAP2K1	ENSG00000169032	Dual specificity mitogen-activated protein kinase kinase 1	CHEMBL105442	Dual specificity mitogen-activated protein kinase kinase 1 inhibitor	NEGATIVE MODULATOR	CI-1040		2	EFO_0003860	pancreatic neoplasm	D010190	Pancreatic Neoplasms	71764	EFO_0000589 | EFO_0000616	metabolic disease | neoplasm	2	CHEMBL105442
MAP2K1	ENSG00000169032	Dual specificity mitogen-activated protein kinase kinase 1	CHEMBL105442	Dual specificity mitogen-activated protein kinase kinase 1 inhibitor	NEGATIVE MODULATOR	CI-1040		2	EFO_0003869	breast neoplasm	D001943	Breast Neoplasms	71765	EFO_0000616 | EFO_0010285 | EFO_0000512	neoplasm | integumentary system disease | reproductive system disease	2	CHEMBL105442
MAP2K1	ENSG00000169032	Dual specificity mitogen-activated protein kinase kinase 1	CHEMBL105442	Dual specificity mitogen-activated protein kinase kinase 1 inhibitor	NEGATIVE MODULATOR	CI-1040		2	EFO_0004142	colorectal neoplasm	D015179	Colorectal Neoplasms	71766	EFO_0000616	neoplasm	2	CHEMBL105442
MAP2K1	ENSG00000169032	Dual specificity mitogen-activated protein kinase kinase 1	CHEMBL105442	Dual specificity mitogen-activated protein kinase kinase 1 inhibitor	NEGATIVE MODULATOR	CI-1040		2	EFO_1001951	colorectal carcinoma	D015179	Colorectal Neoplasms	71767	EFO_0000616 | EFO_0000405	neoplasm | digestive system disease	2	CHEMBL105442
MAP2K1	ENSG00000169032	Dual specificity mitogen-activated protein kinase kinase 1	CHEMBL105442	Dual specificity mitogen-activated protein kinase kinase 1 inhibitor	NEGATIVE MODULATOR	CI-1040		2	MONDO_0007254	breast cancer	D001943	Breast Neoplasms	124668	EFO_0000616	neoplasm	2	CHEMBL105442
MAP2K1	ENSG00000169032	Dual specificity mitogen-activated protein kinase kinase 1	CHEMBL105442	Dual specificity mitogen-activated protein kinase kinase 1 inhibitor	NEGATIVE MODULATOR	CI-1040		2	MONDO_0008903	lung cancer	D008175	Lung Neoplasms	124669	EFO_0000616 | EFO_0000684	neoplasm | respiratory system disease	2	CHEMBL105442
MAP2K1	ENSG00000169032	Dual specificity mitogen-activated protein kinase kinase 1	CHEMBL507361	Dual specificity mitogen-activated protein kinase kinase 1 inhibitor	NEGATIVE MODULATOR	MIRDAMETINIB		2	EFO_0003060	non-small cell lung carcinoma	D002289	Carcinoma, Non-Small-Cell Lung	44985	EFO_0000616 | EFO_0000684	neoplasm | respiratory system disease	2	CHEMBL507361
MAP2K1	ENSG00000169032	Dual specificity mitogen-activated protein kinase kinase 1	CHEMBL507361	Dual specificity mitogen-activated protein kinase kinase 1 inhibitor	NEGATIVE MODULATOR	MIRDAMETINIB		1	EFO_1001951	colorectal carcinoma	D015179	Colorectal Neoplasms	71818	EFO_0000616 | EFO_0000405	neoplasm | digestive system disease	2	CHEMBL507361
MAP2K1	ENSG00000169032	Dual specificity mitogen-activated protein kinase kinase 1	CHEMBL507361	Dual specificity mitogen-activated protein kinase kinase 1 inhibitor	NEGATIVE MODULATOR	MIRDAMETINIB		1	EFO_0000616	neoplasm	D009369	Neoplasms	112727	EFO_0000616	neoplasm	2	CHEMBL507361
MAP2K1	ENSG00000169032	Dual specificity mitogen-activated protein kinase kinase 1	CHEMBL507361	Dual specificity mitogen-activated protein kinase kinase 1 inhibitor	NEGATIVE MODULATOR	MIRDAMETINIB		2	MONDO_0018975	neurofibromatosis type 1	D009456	Neurofibromatosis 1	141951	HP_0000924 | HP_0003011 | HP_0000079 | EFO_0003966 | EFO_0000618 | EFO_0000319 | EFO_0000616 | HP_0001197	abnormality of the skeletal system | abnormality of the musculature | abnormality of the urinary system | eye disease | nervous system disease | cardiovascular disease | neoplasm | abnormality of prenatal development or birth	2	CHEMBL507361
MAP2K1	ENSG00000169032	Dual specificity mitogen-activated protein kinase kinase 1	CHEMBL507361	Dual specificity mitogen-activated protein kinase kinase 1 inhibitor	NEGATIVE MODULATOR	MIRDAMETINIB		1	MONDO_0004992	cancer	D009369	Neoplasms	146925	EFO_0000616	neoplasm	2	CHEMBL507361
MAP2K1	ENSG00000169032	Dual specificity mitogen-activated protein kinase kinase 1	CHEMBL1097999	Dual specificity mitogen-activated protein kinase kinase 1 inhibitor	NEGATIVE MODULATOR	E-6201		1	EFO_0000616	neoplasm	D009369	Neoplasms	46527	EFO_0000616	neoplasm	2	CHEMBL1097999
MAP2K1	ENSG00000169032	Dual specificity mitogen-activated protein kinase kinase 1	CHEMBL1097999	Dual specificity mitogen-activated protein kinase kinase 1 inhibitor	NEGATIVE MODULATOR	E-6201		2	EFO_0000676	psoriasis	D011565	Psoriasis	46554	EFO_0010285 | EFO_0000540 | HP_0002715 | EFO_0004872 | EFO_1001986	integumentary system disease | immune system disease | abnormality of the immune system | inflammatory biomarker measurement | connective tissue disease	2	CHEMBL1097999
MAP2K1	ENSG00000169032	Dual specificity mitogen-activated protein kinase kinase 1	CHEMBL1097999	Dual specificity mitogen-activated protein kinase kinase 1 inhibitor	NEGATIVE MODULATOR	E-6201		2	EFO_1001494	psoriasis vulgaris	D011565	Psoriasis	112705	EFO_0000540 | HP_0001197 | EFO_0010285	immune system disease | abnormality of prenatal development or birth | integumentary system disease	2	CHEMBL1097999
MAP2K1	ENSG00000169032	Dual specificity mitogen-activated protein kinase kinase 1	CHEMBL1236682	Dual specificity mitogen-activated protein kinase kinase 1 inhibitor	NEGATIVE MODULATOR	REFAMETINIB		1	EFO_0000616	neoplasm	D009369	Neoplasms	52943	EFO_0000616	neoplasm	2	CHEMBL1236682
MAP2K1	ENSG00000169032	Dual specificity mitogen-activated protein kinase kinase 1	CHEMBL1236682	Dual specificity mitogen-activated protein kinase kinase 1 inhibitor	NEGATIVE MODULATOR	REFAMETINIB		2	EFO_0000182	hepatocellular carcinoma	D006528	Carcinoma, Hepatocellular	54389	EFO_0000616 | EFO_0000589	neoplasm | metabolic disease	2	CHEMBL1236682
MAP2K1	ENSG00000169032	Dual specificity mitogen-activated protein kinase kinase 1	CHEMBL1236682	Dual specificity mitogen-activated protein kinase kinase 1 inhibitor	NEGATIVE MODULATOR	REFAMETINIB		2	MONDO_0003060	biliary tract cancer	D001661	Biliary Tract Neoplasms	124660	EFO_0000616 | EFO_0000589	neoplasm | metabolic disease	2	CHEMBL1236682
MAP2K1	ENSG00000169032	Dual specificity mitogen-activated protein kinase kinase 1	CHEMBL1236682	Dual specificity mitogen-activated protein kinase kinase 1 inhibitor	NEGATIVE MODULATOR	REFAMETINIB		1	MONDO_0004992	cancer	D009369	Neoplasms	146900	EFO_0000616	neoplasm	2	CHEMBL1236682
MAP2K1	ENSG00000169032	Dual specificity mitogen-activated protein kinase kinase 1	CHEMBL1614701	Dual specificity mitogen-activated protein kinase kinase 1 inhibitor	NEGATIVE MODULATOR	SELUMETINIB	2020	2	EFO_0001378	multiple myeloma	D009101	Multiple Myeloma	43721	HP_0001871 | EFO_0004503 | EFO_0004872 | EFO_0000540 | HP_0002715 | EFO_0000616	abnormality of blood and blood-forming tissues | hematological measurement | inflammatory biomarker measurement | immune system disease | abnormality of the immune system | neoplasm	2	CHEMBL1614701
MAP2K1	ENSG00000169032	Dual specificity mitogen-activated protein kinase kinase 1	CHEMBL1614701	Dual specificity mitogen-activated protein kinase kinase 1 inhibitor	NEGATIVE MODULATOR	SELUMETINIB	2020	4	EFO_0000616	neoplasm	D009369	Neoplasms	44670	EFO_0000616	neoplasm	2	CHEMBL1614701
MAP2K1	ENSG00000169032	Dual specificity mitogen-activated protein kinase kinase 1	CHEMBL1614701	Dual specificity mitogen-activated protein kinase kinase 1 inhibitor	NEGATIVE MODULATOR	SELUMETINIB	2020	3	EFO_0003060	non-small cell lung carcinoma	D002289	Carcinoma, Non-Small-Cell Lung	44978	EFO_0000616 | EFO_0000684	neoplasm | respiratory system disease	2	CHEMBL1614701
MAP2K1	ENSG00000169032	Dual specificity mitogen-activated protein kinase kinase 1	CHEMBL1614701	Dual specificity mitogen-activated protein kinase kinase 1 inhibitor	NEGATIVE MODULATOR	SELUMETINIB	2020	2	EFO_0000389	cutaneous melanoma	D008545	Melanoma	46427	EFO_0000616 | EFO_0000589 | EFO_0010285	neoplasm | metabolic disease | integumentary system disease	2	CHEMBL1614701
MAP2K1	ENSG00000169032	Dual specificity mitogen-activated protein kinase kinase 1	CHEMBL1614701	Dual specificity mitogen-activated protein kinase kinase 1 inhibitor	NEGATIVE MODULATOR	SELUMETINIB	2020	1	EFO_0000558	Kaposi's sarcoma	D012514	Sarcoma, Kaposi	47271	EFO_0000616 | EFO_0000319 | EFO_0005741	neoplasm | cardiovascular disease | infectious disease	2	CHEMBL1614701
MAP2K1	ENSG00000169032	Dual specificity mitogen-activated protein kinase kinase 1	CHEMBL1614701	Dual specificity mitogen-activated protein kinase kinase 1 inhibitor	NEGATIVE MODULATOR	SELUMETINIB	2020	2	EFO_0002618	pancreatic carcinoma	D010190	Pancreatic Neoplasms	47515	EFO_0000616 | EFO_0000589	neoplasm | metabolic disease	2	CHEMBL1614701
MAP2K1	ENSG00000169032	Dual specificity mitogen-activated protein kinase kinase 1	CHEMBL1614701	Dual specificity mitogen-activated protein kinase kinase 1 inhibitor	NEGATIVE MODULATOR	SELUMETINIB	2020	2	EFO_0000182	hepatocellular carcinoma	D006528	Carcinoma, Hepatocellular	47841	EFO_0000616 | EFO_0000589	neoplasm | metabolic disease	2	CHEMBL1614701
MAP2K1	ENSG00000169032	Dual specificity mitogen-activated protein kinase kinase 1	CHEMBL1614701	Dual specificity mitogen-activated protein kinase kinase 1 inhibitor	NEGATIVE MODULATOR	SELUMETINIB	2020	2	EFO_0000756	melanoma	D008545	Melanoma	48090	EFO_0000616 | EFO_0010285	neoplasm | integumentary system disease	2	CHEMBL1614701
MAP2K1	ENSG00000169032	Dual specificity mitogen-activated protein kinase kinase 1	CHEMBL1614701	Dual specificity mitogen-activated protein kinase kinase 1 inhibitor	NEGATIVE MODULATOR	SELUMETINIB	2020	2	EFO_0000403	diffuse large B-cell lymphoma	D016403	Lymphoma, Large B-Cell, Diffuse	49243	EFO_0000616 | EFO_0000540 | HP_0001197 | HP_0001871	neoplasm | immune system disease | abnormality of prenatal development or birth | abnormality of blood and blood-forming tissues	2	CHEMBL1614701
MAP2K1	ENSG00000169032	Dual specificity mitogen-activated protein kinase kinase 1	CHEMBL1614701	Dual specificity mitogen-activated protein kinase kinase 1 inhibitor	NEGATIVE MODULATOR	SELUMETINIB	2020	1	EFO_1000657	rectum cancer	D012004	Rectal Neoplasms	54121	EFO_0000616 | EFO_0000405	neoplasm | digestive system disease	2	CHEMBL1614701
MAP2K1	ENSG00000169032	Dual specificity mitogen-activated protein kinase kinase 1	CHEMBL1614701	Dual specificity mitogen-activated protein kinase kinase 1 inhibitor	NEGATIVE MODULATOR	SELUMETINIB	2020	2	EFO_0000228	adenocarcinoma	D000230	Adenocarcinoma	56147	EFO_0000616	neoplasm	2	CHEMBL1614701
MAP2K1	ENSG00000169032	Dual specificity mitogen-activated protein kinase kinase 1	CHEMBL1614701	Dual specificity mitogen-activated protein kinase kinase 1 inhibitor	NEGATIVE MODULATOR	SELUMETINIB	2020	1	EFO_0000339	chronic myelogenous leukemia	D015464	Leukemia, Myelogenous, Chronic, BCR-ABL Positive	56148	HP_0000924 | HP_0003011 | HP_0001871 | EFO_0000616 | EFO_0000540 | HP_0001197 | EFO_1001986	abnormality of the skeletal system | abnormality of the musculature | abnormality of blood and blood-forming tissues | neoplasm | immune system disease | abnormality of prenatal development or birth | connective tissue disease	2	CHEMBL1614701
MAP2K1	ENSG00000169032	Dual specificity mitogen-activated protein kinase kinase 1	CHEMBL1614701	Dual specificity mitogen-activated protein kinase kinase 1 inhibitor	NEGATIVE MODULATOR	SELUMETINIB	2020	2	EFO_0000501	follicular thyroid carcinoma	D018263	Adenocarcinoma, Follicular	56149	EFO_0000616 | EFO_0000589	neoplasm | metabolic disease	2	CHEMBL1614701
MAP2K1	ENSG00000169032	Dual specificity mitogen-activated protein kinase kinase 1	CHEMBL1614701	Dual specificity mitogen-activated protein kinase kinase 1 inhibitor	NEGATIVE MODULATOR	SELUMETINIB	2020	2	EFO_0000503	gastric adenocarcinoma	D013274	Stomach Neoplasms	56150	EFO_0000616	neoplasm	2	CHEMBL1614701
MAP2K1	ENSG00000169032	Dual specificity mitogen-activated protein kinase kinase 1	CHEMBL1614701	Dual specificity mitogen-activated protein kinase kinase 1 inhibitor	NEGATIVE MODULATOR	SELUMETINIB	2020	3	EFO_0000641	papillary thyroid carcinoma	D013964	Thyroid Neoplasms	56151	EFO_0000616 | EFO_0000589	neoplasm | metabolic disease	2	CHEMBL1614701
MAP2K1	ENSG00000169032	Dual specificity mitogen-activated protein kinase kinase 1	CHEMBL1614701	Dual specificity mitogen-activated protein kinase kinase 1 inhibitor	NEGATIVE MODULATOR	SELUMETINIB	2020	2	EFO_0000707	squamous cell carcinoma	D002294	Carcinoma, Squamous Cell	56152	EFO_0000616 | EFO_0010285	neoplasm | integumentary system disease	2	CHEMBL1614701
MAP2K1	ENSG00000169032	Dual specificity mitogen-activated protein kinase kinase 1	CHEMBL1614701	Dual specificity mitogen-activated protein kinase kinase 1 inhibitor	NEGATIVE MODULATOR	SELUMETINIB	2020	2	EFO_0000708	squamous cell lung carcinoma	D002294	Carcinoma, Squamous Cell	56153	EFO_0000616 | EFO_0000684	neoplasm | respiratory system disease	2	CHEMBL1614701
MAP2K1	ENSG00000169032	Dual specificity mitogen-activated protein kinase kinase 1	CHEMBL1614701	Dual specificity mitogen-activated protein kinase kinase 1 inhibitor	NEGATIVE MODULATOR	SELUMETINIB	2020	2	EFO_0004142	colorectal neoplasm	D015179	Colorectal Neoplasms	56157	EFO_0000616	neoplasm	2	CHEMBL1614701
MAP2K1	ENSG00000169032	Dual specificity mitogen-activated protein kinase kinase 1	CHEMBL1614701	Dual specificity mitogen-activated protein kinase kinase 1 inhibitor	NEGATIVE MODULATOR	SELUMETINIB	2020	2	EFO_0004606	gallbladder neoplasm	D005706	Gallbladder Neoplasms	56158	EFO_0000616 | EFO_0000589 | HP_0001197	neoplasm | metabolic disease | abnormality of prenatal development or birth	2	CHEMBL1614701
MAP2K1	ENSG00000169032	Dual specificity mitogen-activated protein kinase kinase 1	CHEMBL1614701	Dual specificity mitogen-activated protein kinase kinase 1 inhibitor	NEGATIVE MODULATOR	SELUMETINIB	2020	2	EFO_0005221	cholangiocarcinoma	D018281	Cholangiocarcinoma	56159	EFO_0000616 | EFO_0000589	neoplasm | metabolic disease	2	CHEMBL1614701
MAP2K1	ENSG00000169032	Dual specificity mitogen-activated protein kinase kinase 1	CHEMBL1614701	Dual specificity mitogen-activated protein kinase kinase 1 inhibitor	NEGATIVE MODULATOR	SELUMETINIB	2020	2	EFO_0005537	triple-negative breast cancer	D064726	Triple Negative Breast Neoplasms	56160	EFO_0000616 | EFO_0000512 | EFO_0010285	neoplasm | reproductive system disease | integumentary system disease	2	CHEMBL1614701
MAP2K1	ENSG00000169032	Dual specificity mitogen-activated protein kinase kinase 1	CHEMBL1614701	Dual specificity mitogen-activated protein kinase kinase 1 inhibitor	NEGATIVE MODULATOR	SELUMETINIB	2020	1	EFO_1001950	colon carcinoma	D003110	Colonic Neoplasms	56161	EFO_0000616 | EFO_0000405 | EFO_0005741	neoplasm | digestive system disease | infectious disease	2	CHEMBL1614701
MAP2K1	ENSG00000169032	Dual specificity mitogen-activated protein kinase kinase 1	CHEMBL1614701	Dual specificity mitogen-activated protein kinase kinase 1 inhibitor	NEGATIVE MODULATOR	SELUMETINIB	2020	2	EFO_1001951	colorectal carcinoma	D015179	Colorectal Neoplasms	56162	EFO_0000616 | EFO_0000405	neoplasm | digestive system disease	2	CHEMBL1614701
MAP2K1	ENSG00000169032	Dual specificity mitogen-activated protein kinase kinase 1	CHEMBL1614701	Dual specificity mitogen-activated protein kinase kinase 1 inhibitor	NEGATIVE MODULATOR	SELUMETINIB	2020	2	EFO_1001956	gallbladder carcinoma	D005706	Gallbladder Neoplasms	56163	EFO_0000616 | EFO_0000589 | HP_0001197	neoplasm | metabolic disease | abnormality of prenatal development or birth	2	CHEMBL1614701
MAP2K1	ENSG00000169032	Dual specificity mitogen-activated protein kinase kinase 1	CHEMBL1614701	Dual specificity mitogen-activated protein kinase kinase 1 inhibitor	NEGATIVE MODULATOR	SELUMETINIB	2020	1	EFO_0000220	acute lymphoblastic leukemia	D054198	Precursor Cell Lymphoblastic Leukemia-Lymphoma	107653	HP_0000924 | HP_0003011 | HP_0001871 | EFO_0000616 | EFO_0000540 | HP_0001197	abnormality of the skeletal system | abnormality of the musculature | abnormality of blood and blood-forming tissues | neoplasm | immune system disease | abnormality of prenatal development or birth	2	CHEMBL1614701
MAP2K1	ENSG00000169032	Dual specificity mitogen-activated protein kinase kinase 1	CHEMBL1614701	Dual specificity mitogen-activated protein kinase kinase 1 inhibitor	NEGATIVE MODULATOR	SELUMETINIB	2020	2	EFO_0002617	metastatic melanoma	D008545	Melanoma	107655	EFO_0000589 | EFO_0000616	metabolic disease | neoplasm	2	CHEMBL1614701
MAP2K1	ENSG00000169032	Dual specificity mitogen-activated protein kinase kinase 1	CHEMBL1614701	Dual specificity mitogen-activated protein kinase kinase 1 inhibitor	NEGATIVE MODULATOR	SELUMETINIB	2020	1	EFO_0009254	optic nerve glioblastoma	D020339	Optic Nerve Glioma	107658	EFO_0003966 | EFO_0000618 | EFO_0000616	eye disease | nervous system disease | neoplasm	2	CHEMBL1614701
MAP2K1	ENSG00000169032	Dual specificity mitogen-activated protein kinase kinase 1	CHEMBL1614701	Dual specificity mitogen-activated protein kinase kinase 1 inhibitor	NEGATIVE MODULATOR	SELUMETINIB	2020	2	EFO_0000365	colorectal adenocarcinoma	D015179	Colorectal Neoplasms	116573	EFO_0000616	neoplasm	2	CHEMBL1614701
MAP2K1	ENSG00000169032	Dual specificity mitogen-activated protein kinase kinase 1	CHEMBL1614701	Dual specificity mitogen-activated protein kinase kinase 1 inhibitor	NEGATIVE MODULATOR	SELUMETINIB	2020	2	EFO_1001968	soft tissue sarcoma	D012509	Sarcoma	116574	EFO_0000616	neoplasm	2	CHEMBL1614701
MAP2K1	ENSG00000169032	Dual specificity mitogen-activated protein kinase kinase 1	CHEMBL1614701	Dual specificity mitogen-activated protein kinase kinase 1 inhibitor	NEGATIVE MODULATOR	SELUMETINIB	2020	1	MONDO_0001187	urinary bladder cancer	D001749	Urinary Bladder Neoplasms	116575	EFO_0000616 | HP_0000079 | HP_0000078	neoplasm | abnormality of the urinary system | abnormality of the genital system	2	CHEMBL1614701
MAP2K1	ENSG00000169032	Dual specificity mitogen-activated protein kinase kinase 1	CHEMBL1614701	Dual specificity mitogen-activated protein kinase kinase 1 inhibitor	NEGATIVE MODULATOR	SELUMETINIB	2020	3	MONDO_0002108	thyroid cancer	D013964	Thyroid Neoplasms	116576	EFO_0000616 | EFO_0000589	neoplasm | metabolic disease	2	CHEMBL1614701
MAP2K1	ENSG00000169032	Dual specificity mitogen-activated protein kinase kinase 1	CHEMBL1614701	Dual specificity mitogen-activated protein kinase kinase 1 inhibitor	NEGATIVE MODULATOR	SELUMETINIB	2020	1	MONDO_0002367	kidney cancer	D007680	Kidney Neoplasms	116577	EFO_0000616 | HP_0000079	neoplasm | abnormality of the urinary system	2	CHEMBL1614701
MAP2K1	ENSG00000169032	Dual specificity mitogen-activated protein kinase kinase 1	CHEMBL1614701	Dual specificity mitogen-activated protein kinase kinase 1 inhibitor	NEGATIVE MODULATOR	SELUMETINIB	2020	1	MONDO_0003060	biliary tract cancer	D001661	Biliary Tract Neoplasms	116578	EFO_0000616 | EFO_0000589	neoplasm | metabolic disease	2	CHEMBL1614701
MAP2K1	ENSG00000169032	Dual specificity mitogen-activated protein kinase kinase 1	CHEMBL1614701	Dual specificity mitogen-activated protein kinase kinase 1 inhibitor	NEGATIVE MODULATOR	SELUMETINIB	2020	2	MONDO_0007254	breast cancer	D001943	Breast Neoplasms	116579	EFO_0000616	neoplasm	2	CHEMBL1614701
MAP2K1	ENSG00000169032	Dual specificity mitogen-activated protein kinase kinase 1	CHEMBL1614701	Dual specificity mitogen-activated protein kinase kinase 1 inhibitor	NEGATIVE MODULATOR	SELUMETINIB	2020	2	MONDO_0008903	lung cancer	D008175	Lung Neoplasms	116580	EFO_0000616 | EFO_0000684	neoplasm | respiratory system disease	2	CHEMBL1614701
MAP2K1	ENSG00000169032	Dual specificity mitogen-activated protein kinase kinase 1	CHEMBL1614701	Dual specificity mitogen-activated protein kinase kinase 1 inhibitor	NEGATIVE MODULATOR	SELUMETINIB	2020	1	MONDO_0016691	pilocytic astrocytoma	D001254	Astrocytoma	116581	EFO_0000616 | EFO_0000618	neoplasm | nervous system disease	2	CHEMBL1614701
MAP2K1	ENSG00000169032	Dual specificity mitogen-activated protein kinase kinase 1	CHEMBL1614701	Dual specificity mitogen-activated protein kinase kinase 1 inhibitor	NEGATIVE MODULATOR	SELUMETINIB	2020	2	MONDO_0018531	carcinoma of liver and intrahepatic biliary tract	D008113	Liver Neoplasms	116582	EFO_0000616 | EFO_0000589	neoplasm | metabolic disease	2	CHEMBL1614701
MAP2K1	ENSG00000169032	Dual specificity mitogen-activated protein kinase kinase 1	CHEMBL1614701	Dual specificity mitogen-activated protein kinase kinase 1 inhibitor	NEGATIVE MODULATOR	SELUMETINIB	2020	1	MONDO_0021063	malignant colon neoplasm	D003110	Colonic Neoplasms	116583	EFO_0000616 | EFO_0000405	neoplasm | digestive system disease	2	CHEMBL1614701
MAP2K1	ENSG00000169032	Dual specificity mitogen-activated protein kinase kinase 1	CHEMBL1614701	Dual specificity mitogen-activated protein kinase kinase 1 inhibitor	NEGATIVE MODULATOR	SELUMETINIB	2020	2	EFO_0000658	plexiform neurofibroma	D018318	Neurofibroma, Plexiform	126955	EFO_0000616 | EFO_0000618	neoplasm | nervous system disease	2	CHEMBL1614701
MAP2K1	ENSG00000169032	Dual specificity mitogen-activated protein kinase kinase 1	CHEMBL1614701	Dual specificity mitogen-activated protein kinase kinase 1 inhibitor	NEGATIVE MODULATOR	SELUMETINIB	2020	2	EFO_0000760	malignant peripheral nerve sheath tumor	D009442	Neurilemmoma	136989	EFO_0000616 | EFO_0000618	neoplasm | nervous system disease	2	CHEMBL1614701
MAP2K1	ENSG00000169032	Dual specificity mitogen-activated protein kinase kinase 1	CHEMBL1614701	Dual specificity mitogen-activated protein kinase kinase 1 inhibitor	NEGATIVE MODULATOR	SELUMETINIB	2020	2	MONDO_0018975	neurofibromatosis type 1	D009456	Neurofibromatosis 1	136990	HP_0000924 | HP_0003011 | HP_0000079 | EFO_0003966 | EFO_0000618 | EFO_0000319 | EFO_0000616 | HP_0001197	abnormality of the skeletal system | abnormality of the musculature | abnormality of the urinary system | eye disease | nervous system disease | cardiovascular disease | neoplasm | abnormality of prenatal development or birth	2	CHEMBL1614701
MAP2K1	ENSG00000169032	Dual specificity mitogen-activated protein kinase kinase 1	CHEMBL1614701	Dual specificity mitogen-activated protein kinase kinase 1 inhibitor	NEGATIVE MODULATOR	SELUMETINIB	2020	1	EFO_0003144	heart failure	D006333	Heart Failure	144198	EFO_0000319	cardiovascular disease	2	CHEMBL1614701
MAP2K1	ENSG00000169032	Dual specificity mitogen-activated protein kinase kinase 1	CHEMBL1614701	Dual specificity mitogen-activated protein kinase kinase 1 inhibitor	NEGATIVE MODULATOR	SELUMETINIB	2020	4	MONDO_0004992	cancer	D009369	Neoplasms	144199	EFO_0000616	neoplasm	2	CHEMBL1614701
MAP2K1	ENSG00000169032	Dual specificity mitogen-activated protein kinase kinase 1	CHEMBL1614701	Dual specificity mitogen-activated protein kinase kinase 1 inhibitor	NEGATIVE MODULATOR	SELUMETINIB	2020	2	MONDO_0005411	gallbladder cancer	D005706	Gallbladder Neoplasms	144200	EFO_0000616 | EFO_0000589 | HP_0001197	neoplasm | metabolic disease | abnormality of prenatal development or birth	2	CHEMBL1614701
MAP2K1	ENSG00000169032	Dual specificity mitogen-activated protein kinase kinase 1	CHEMBL1614766	Dual specificity mitogen-activated protein kinase kinase 1 inhibitor	NEGATIVE MODULATOR	RO-4987655		1	EFO_0000616	neoplasm	D009369	Neoplasms	53539	EFO_0000616	neoplasm	2	CHEMBL1614766
MAP2K1	ENSG00000169032	Dual specificity mitogen-activated protein kinase kinase 1	CHEMBL1615025	Dual specificity mitogen-activated protein kinase kinase 1 inhibitor	NEGATIVE MODULATOR	TAK-733		1	EFO_0002617	metastatic melanoma	D008545	Melanoma	49468	EFO_0000589 | EFO_0000616	metabolic disease | neoplasm	2	CHEMBL1615025
MAP2K1	ENSG00000169032	Dual specificity mitogen-activated protein kinase kinase 1	CHEMBL1615025	Dual specificity mitogen-activated protein kinase kinase 1 inhibitor	NEGATIVE MODULATOR	TAK-733		1	MONDO_0004992	cancer	D009369	Neoplasms	146872	EFO_0000616	neoplasm	2	CHEMBL1615025
MAP2K1	ENSG00000169032	Dual specificity mitogen-activated protein kinase kinase 1	CHEMBL2104954	Dual specificity mitogen-activated protein kinase kinase 1 inhibitor	NEGATIVE MODULATOR	BALAMAPIMOD										2	CHEMBL2104954
MAP2K1	ENSG00000169032	Dual specificity mitogen-activated protein kinase kinase 1	CHEMBL2105741	Dual specificity mitogen-activated protein kinase kinase 1 inhibitor	NEGATIVE MODULATOR	TRAMETINIB DIMETHYL SULFOXIDE	2013	4	EFO_0002617	metastatic melanoma	D008545	Melanoma	42551	EFO_0000589 | EFO_0000616	metabolic disease | neoplasm	2	CHEMBL2105741
MAP2K1	ENSG00000169032	Dual specificity mitogen-activated protein kinase kinase 1	CHEMBL2105741	Dual specificity mitogen-activated protein kinase kinase 1 inhibitor	NEGATIVE MODULATOR	TRAMETINIB DIMETHYL SULFOXIDE	2013	4	EFO_0000389	cutaneous melanoma	D008545	Melanoma	107783	EFO_0000616 | EFO_0000589 | EFO_0010285	neoplasm | metabolic disease | integumentary system disease	2	CHEMBL2105741
MAP2K1	ENSG00000169032	Dual specificity mitogen-activated protein kinase kinase 1	CHEMBL2105741	Dual specificity mitogen-activated protein kinase kinase 1 inhibitor	NEGATIVE MODULATOR	TRAMETINIB DIMETHYL SULFOXIDE	2013	2	EFO_1000926	Erdheim-Chester disease	D031249	Erdheim-Chester Disease	107784	HP_0000924 | HP_0003011 | EFO_0000540 | EFO_1001986 | HP_0001871	abnormality of the skeletal system | abnormality of the musculature | immune system disease | connective tissue disease | abnormality of blood and blood-forming tissues	2	CHEMBL2105741
MAP2K1	ENSG00000169032	Dual specificity mitogen-activated protein kinase kinase 1	CHEMBL2105741	Dual specificity mitogen-activated protein kinase kinase 1 inhibitor	NEGATIVE MODULATOR	TRAMETINIB DIMETHYL SULFOXIDE	2013	2	EFO_0001378	multiple myeloma	D009101	Multiple Myeloma	127018	HP_0001871 | EFO_0004503 | EFO_0004872 | EFO_0000540 | HP_0002715 | EFO_0000616	abnormality of blood and blood-forming tissues | hematological measurement | inflammatory biomarker measurement | immune system disease | abnormality of the immune system | neoplasm	2	CHEMBL2105741
MAP2K1	ENSG00000169032	Dual specificity mitogen-activated protein kinase kinase 1	CHEMBL2105741	Dual specificity mitogen-activated protein kinase kinase 1 inhibitor	NEGATIVE MODULATOR	TRAMETINIB DIMETHYL SULFOXIDE	2013	4	MONDO_0002108	thyroid cancer	D013964	Thyroid Neoplasms	133764	EFO_0000616 | EFO_0000589	neoplasm | metabolic disease	2	CHEMBL2105741
MAP2K1	ENSG00000169032	Dual specificity mitogen-activated protein kinase kinase 1	CHEMBL2105741	Dual specificity mitogen-activated protein kinase kinase 1 inhibitor	NEGATIVE MODULATOR	TRAMETINIB DIMETHYL SULFOXIDE	2013	4	MONDO_0008903	lung cancer	D008175	Lung Neoplasms	133765	EFO_0000616 | EFO_0000684	neoplasm | respiratory system disease	2	CHEMBL2105741
MAP2K1	ENSG00000169032	Dual specificity mitogen-activated protein kinase kinase 1	CHEMBL2105741	Dual specificity mitogen-activated protein kinase kinase 1 inhibitor	NEGATIVE MODULATOR	TRAMETINIB DIMETHYL SULFOXIDE	2013	1	MONDO_0004992	cancer	D009369	Neoplasms	144287	EFO_0000616	neoplasm	2	CHEMBL2105741
MAP2K1	ENSG00000169032	Dual specificity mitogen-activated protein kinase kinase 1	CHEMBL2107832	Dual specificity mitogen-activated protein kinase kinase 1 inhibitor	NEGATIVE MODULATOR	PIMASERTIB		1	EFO_0000182	hepatocellular carcinoma	D006528	Carcinoma, Hepatocellular	43133	EFO_0000616 | EFO_0000589	neoplasm | metabolic disease	2	CHEMBL2107832
MAP2K1	ENSG00000169032	Dual specificity mitogen-activated protein kinase kinase 1	CHEMBL2107832	Dual specificity mitogen-activated protein kinase kinase 1 inhibitor	NEGATIVE MODULATOR	PIMASERTIB		1	EFO_0000616	neoplasm	D009369	Neoplasms	43474	EFO_0000616	neoplasm	2	CHEMBL2107832
MAP2K1	ENSG00000169032	Dual specificity mitogen-activated protein kinase kinase 1	CHEMBL2107832	Dual specificity mitogen-activated protein kinase kinase 1 inhibitor	NEGATIVE MODULATOR	PIMASERTIB		2	EFO_0000222	acute myeloid leukemia	D015470	Leukemia, Myeloid, Acute	48502	HP_0001871 | EFO_0000616 | EFO_0004503	abnormality of blood and blood-forming tissues | neoplasm | hematological measurement	2	CHEMBL2107832
MAP2K1	ENSG00000169032	Dual specificity mitogen-activated protein kinase kinase 1	CHEMBL2107832	Dual specificity mitogen-activated protein kinase kinase 1 inhibitor	NEGATIVE MODULATOR	PIMASERTIB		2	EFO_0000389	cutaneous melanoma	D008545	Melanoma	48590	EFO_0000616 | EFO_0000589 | EFO_0010285	neoplasm | metabolic disease | integumentary system disease	2	CHEMBL2107832
MAP2K1	ENSG00000169032	Dual specificity mitogen-activated protein kinase kinase 1	CHEMBL2107832	Dual specificity mitogen-activated protein kinase kinase 1 inhibitor	NEGATIVE MODULATOR	PIMASERTIB		2	EFO_0000756	melanoma	D008545	Melanoma	67738	EFO_0000616 | EFO_0010285	neoplasm | integumentary system disease	2	CHEMBL2107832
MAP2K1	ENSG00000169032	Dual specificity mitogen-activated protein kinase kinase 1	CHEMBL2107832	Dual specificity mitogen-activated protein kinase kinase 1 inhibitor	NEGATIVE MODULATOR	PIMASERTIB		1	EFO_0003060	non-small cell lung carcinoma	D002289	Carcinoma, Non-Small-Cell Lung	67739	EFO_0000616 | EFO_0000684	neoplasm | respiratory system disease	2	CHEMBL2107832
MAP2K1	ENSG00000169032	Dual specificity mitogen-activated protein kinase kinase 1	CHEMBL2107832	Dual specificity mitogen-activated protein kinase kinase 1 inhibitor	NEGATIVE MODULATOR	PIMASERTIB		1	EFO_1001951	colorectal carcinoma	D015179	Colorectal Neoplasms	67740	EFO_0000616 | EFO_0000405	neoplasm | digestive system disease	2	CHEMBL2107832
MAP2K1	ENSG00000169032	Dual specificity mitogen-activated protein kinase kinase 1	CHEMBL2107832	Dual specificity mitogen-activated protein kinase kinase 1 inhibitor	NEGATIVE MODULATOR	PIMASERTIB		1	MONDO_0007254	breast cancer	D001943	Breast Neoplasms	123130	EFO_0000616	neoplasm	2	CHEMBL2107832
MAP2K1	ENSG00000169032	Dual specificity mitogen-activated protein kinase kinase 1	CHEMBL2107832	Dual specificity mitogen-activated protein kinase kinase 1 inhibitor	NEGATIVE MODULATOR	PIMASERTIB		2	MONDO_0008170	ovarian cancer	D010051	Ovarian Neoplasms	123131	EFO_0005741 | EFO_0000512	infectious disease | reproductive system disease	2	CHEMBL2107832
MAP2K1	ENSG00000169032	Dual specificity mitogen-activated protein kinase kinase 1	CHEMBL2107832	Dual specificity mitogen-activated protein kinase kinase 1 inhibitor	NEGATIVE MODULATOR	PIMASERTIB		1	EFO_0000641	papillary thyroid carcinoma	D013964	Thyroid Neoplasms	146297	EFO_0000616 | EFO_0000589	neoplasm | metabolic disease	2	CHEMBL2107832
MAP2K1	ENSG00000169032	Dual specificity mitogen-activated protein kinase kinase 1	CHEMBL2107832	Dual specificity mitogen-activated protein kinase kinase 1 inhibitor	NEGATIVE MODULATOR	PIMASERTIB		1	EFO_0002618	pancreatic carcinoma	D010190	Pancreatic Neoplasms	146298	EFO_0000616 | EFO_0000589	neoplasm | metabolic disease	2	CHEMBL2107832
MAP2K1	ENSG00000169032	Dual specificity mitogen-activated protein kinase kinase 1	CHEMBL2107832	Dual specificity mitogen-activated protein kinase kinase 1 inhibitor	NEGATIVE MODULATOR	PIMASERTIB		1	MONDO_0016691	pilocytic astrocytoma	D001254	Astrocytoma	146299	EFO_0000616 | EFO_0000618	neoplasm | nervous system disease	2	CHEMBL2107832
MAP2K1	ENSG00000169032	Dual specificity mitogen-activated protein kinase kinase 1	CHEMBL2146883	Dual specificity mitogen-activated protein kinase kinase 1 inhibitor	NEGATIVE MODULATOR	COBIMETINIB	2015	4	EFO_0000616	neoplasm	D009369	Neoplasms	49992	EFO_0000616	neoplasm	2	CHEMBL2146883
MAP2K1	ENSG00000169032	Dual specificity mitogen-activated protein kinase kinase 1	CHEMBL2146883	Dual specificity mitogen-activated protein kinase kinase 1 inhibitor	NEGATIVE MODULATOR	COBIMETINIB	2015	3	EFO_0000756	melanoma	D008545	Melanoma	53813	EFO_0000616 | EFO_0010285	neoplasm | integumentary system disease	2	CHEMBL2146883
MAP2K1	ENSG00000169032	Dual specificity mitogen-activated protein kinase kinase 1	CHEMBL2146883	Dual specificity mitogen-activated protein kinase kinase 1 inhibitor	NEGATIVE MODULATOR	COBIMETINIB	2015	1	EFO_0000222	acute myeloid leukemia	D015470	Leukemia, Myeloid, Acute	70691	HP_0001871 | EFO_0000616 | EFO_0004503	abnormality of blood and blood-forming tissues | neoplasm | hematological measurement	2	CHEMBL2146883
MAP2K1	ENSG00000169032	Dual specificity mitogen-activated protein kinase kinase 1	CHEMBL2146883	Dual specificity mitogen-activated protein kinase kinase 1 inhibitor	NEGATIVE MODULATOR	COBIMETINIB	2015	3	EFO_0000389	cutaneous melanoma	D008545	Melanoma	70694	EFO_0000616 | EFO_0000589 | EFO_0010285	neoplasm | metabolic disease | integumentary system disease	2	CHEMBL2146883
MAP2K1	ENSG00000169032	Dual specificity mitogen-activated protein kinase kinase 1	CHEMBL2146883	Dual specificity mitogen-activated protein kinase kinase 1 inhibitor	NEGATIVE MODULATOR	COBIMETINIB	2015	1	EFO_0000503	gastric adenocarcinoma	D013274	Stomach Neoplasms	70695	EFO_0000616	neoplasm	2	CHEMBL2146883
MAP2K1	ENSG00000169032	Dual specificity mitogen-activated protein kinase kinase 1	CHEMBL2146883	Dual specificity mitogen-activated protein kinase kinase 1 inhibitor	NEGATIVE MODULATOR	COBIMETINIB	2015	1	EFO_0001378	multiple myeloma	D009101	Multiple Myeloma	70696	HP_0001871 | EFO_0004503 | EFO_0004872 | EFO_0000540 | HP_0002715 | EFO_0000616	abnormality of blood and blood-forming tissues | hematological measurement | inflammatory biomarker measurement | immune system disease | abnormality of the immune system | neoplasm	2	CHEMBL2146883
MAP2K1	ENSG00000169032	Dual specificity mitogen-activated protein kinase kinase 1	CHEMBL2146883	Dual specificity mitogen-activated protein kinase kinase 1 inhibitor	NEGATIVE MODULATOR	COBIMETINIB	2015	3	EFO_0002617	metastatic melanoma	D008545	Melanoma	70697	EFO_0000589 | EFO_0000616	metabolic disease | neoplasm	2	CHEMBL2146883
MAP2K1	ENSG00000169032	Dual specificity mitogen-activated protein kinase kinase 1	CHEMBL2146883	Dual specificity mitogen-activated protein kinase kinase 1 inhibitor	NEGATIVE MODULATOR	COBIMETINIB	2015	2	EFO_0003060	non-small cell lung carcinoma	D002289	Carcinoma, Non-Small-Cell Lung	70699	EFO_0000616 | EFO_0000684	neoplasm | respiratory system disease	2	CHEMBL2146883
MAP2K1	ENSG00000169032	Dual specificity mitogen-activated protein kinase kinase 1	CHEMBL2146883	Dual specificity mitogen-activated protein kinase kinase 1 inhibitor	NEGATIVE MODULATOR	COBIMETINIB	2015	2	EFO_1000209	Craniopharyngioma	D003397	Craniopharyngioma	70702	HP_0000924 | HP_0003011 | EFO_0000618 | EFO_0000616 | EFO_1001986	abnormality of the skeletal system | abnormality of the musculature | nervous system disease | neoplasm | connective tissue disease	2	CHEMBL2146883
MAP2K1	ENSG00000169032	Dual specificity mitogen-activated protein kinase kinase 1	CHEMBL2146883	Dual specificity mitogen-activated protein kinase kinase 1 inhibitor	NEGATIVE MODULATOR	COBIMETINIB	2015	3	EFO_1001951	colorectal carcinoma	D015179	Colorectal Neoplasms	70703	EFO_0000616 | EFO_0000405	neoplasm | digestive system disease	2	CHEMBL2146883
MAP2K1	ENSG00000169032	Dual specificity mitogen-activated protein kinase kinase 1	CHEMBL2146883	Dual specificity mitogen-activated protein kinase kinase 1 inhibitor	NEGATIVE MODULATOR	COBIMETINIB	2015	1	EFO_0000691	sarcoma	D012509	Sarcoma	124126	EFO_0000616	neoplasm	2	CHEMBL2146883
MAP2K1	ENSG00000169032	Dual specificity mitogen-activated protein kinase kinase 1	CHEMBL2146883	Dual specificity mitogen-activated protein kinase kinase 1 inhibitor	NEGATIVE MODULATOR	COBIMETINIB	2015	0.5	EFO_0002517	pancreatic ductal adenocarcinoma	D021441	Carcinoma, Pancreatic Ductal	124127	EFO_0000616 | EFO_0000589	neoplasm | metabolic disease	2	CHEMBL2146883
MAP2K1	ENSG00000169032	Dual specificity mitogen-activated protein kinase kinase 1	CHEMBL2146883	Dual specificity mitogen-activated protein kinase kinase 1 inhibitor	NEGATIVE MODULATOR	COBIMETINIB	2015	1	EFO_0002916	esophageal carcinoma	D004938	Esophageal Neoplasms	124128	EFO_0000616 | EFO_0000405	neoplasm | digestive system disease	2	CHEMBL2146883
MAP2K1	ENSG00000169032	Dual specificity mitogen-activated protein kinase kinase 1	CHEMBL2146883	Dual specificity mitogen-activated protein kinase kinase 1 inhibitor	NEGATIVE MODULATOR	COBIMETINIB	2015	2	MONDO_0007254	breast cancer	D001943	Breast Neoplasms	124129	EFO_0000616	neoplasm	2	CHEMBL2146883
MAP2K1	ENSG00000169032	Dual specificity mitogen-activated protein kinase kinase 1	CHEMBL2146883	Dual specificity mitogen-activated protein kinase kinase 1 inhibitor	NEGATIVE MODULATOR	COBIMETINIB	2015	2	MONDO_0008170	ovarian cancer	D010051	Ovarian Neoplasms	124130	EFO_0005741 | EFO_0000512	infectious disease | reproductive system disease	2	CHEMBL2146883
MAP2K1	ENSG00000169032	Dual specificity mitogen-activated protein kinase kinase 1	CHEMBL2146883	Dual specificity mitogen-activated protein kinase kinase 1 inhibitor	NEGATIVE MODULATOR	COBIMETINIB	2015	2	EFO_0000305	breast carcinoma	D001943	Breast Neoplasms	129170	EFO_0000616 | EFO_0000512 | EFO_0010285	neoplasm | reproductive system disease | integumentary system disease	2	CHEMBL2146883
MAP2K1	ENSG00000169032	Dual specificity mitogen-activated protein kinase kinase 1	CHEMBL2146883	Dual specificity mitogen-activated protein kinase kinase 1 inhibitor	NEGATIVE MODULATOR	COBIMETINIB	2015	2	EFO_1001779	chronic myelomonocytic leukemia	D015477	Leukemia, Myelomonocytic, Chronic	129171	HP_0000924 | HP_0003011 | HP_0001871 | EFO_0000616 | EFO_0000540 | HP_0001197 | EFO_1001986	abnormality of the skeletal system | abnormality of the musculature | abnormality of blood and blood-forming tissues | neoplasm | immune system disease | abnormality of prenatal development or birth | connective tissue disease	2	CHEMBL2146883
MAP2K1	ENSG00000169032	Dual specificity mitogen-activated protein kinase kinase 1	CHEMBL2146883	Dual specificity mitogen-activated protein kinase kinase 1 inhibitor	NEGATIVE MODULATOR	COBIMETINIB	2015	2	EFO_0002892	thyroid carcinoma	D013964	Thyroid Neoplasms	135946	EFO_0000616 | EFO_0000589 | EFO_0005741	neoplasm | metabolic disease | infectious disease	2	CHEMBL2146883
MAP2K1	ENSG00000169032	Dual specificity mitogen-activated protein kinase kinase 1	CHEMBL2146883	Dual specificity mitogen-activated protein kinase kinase 1 inhibitor	NEGATIVE MODULATOR	COBIMETINIB	2015	1	MONDO_0002898	skin cancer	D012878	Skin Neoplasms	135949	EFO_0010285 | EFO_0000616	integumentary system disease | neoplasm	2	CHEMBL2146883
MAP2K1	ENSG00000169032	Dual specificity mitogen-activated protein kinase kinase 1	CHEMBL2146883	Dual specificity mitogen-activated protein kinase kinase 1 inhibitor	NEGATIVE MODULATOR	COBIMETINIB	2015	2	EFO_1001956	gallbladder carcinoma	D005706	Gallbladder Neoplasms	141606	EFO_0000616 | EFO_0000589 | HP_0001197	neoplasm | metabolic disease | abnormality of prenatal development or birth	2	CHEMBL2146883
MAP2K1	ENSG00000169032	Dual specificity mitogen-activated protein kinase kinase 1	CHEMBL2146883	Dual specificity mitogen-activated protein kinase kinase 1 inhibitor	NEGATIVE MODULATOR	COBIMETINIB	2015	2	Orphanet_46724	Cerebral arteriovenous malformation	D002538	Intracranial Arteriovenous Malformations	141607	HP_0001197	abnormality of prenatal development or birth	2	CHEMBL2146883
MAP2K1	ENSG00000169032	Dual specificity mitogen-activated protein kinase kinase 1	CHEMBL2146883	Dual specificity mitogen-activated protein kinase kinase 1 inhibitor	NEGATIVE MODULATOR	COBIMETINIB	2015	2	EFO_0001642	lymphoid neoplasm	D019337	Hematologic Neoplasms	146569	EFO_0000616 | HP_0001871	neoplasm | abnormality of blood and blood-forming tissues	2	CHEMBL2146883
MAP2K1	ENSG00000169032	Dual specificity mitogen-activated protein kinase kinase 1	CHEMBL2146883	Dual specificity mitogen-activated protein kinase kinase 1 inhibitor	NEGATIVE MODULATOR	COBIMETINIB	2015	4	MONDO_0004992	cancer	D009369	Neoplasms	146570	EFO_0000616	neoplasm	2	CHEMBL2146883
MAP2K1	ENSG00000169032	Dual specificity mitogen-activated protein kinase kinase 1	CHEMBL2364607	Dual specificity mitogen-activated protein kinase kinase 1 inhibitor	NEGATIVE MODULATOR	COBIMETINIB FUMARATE	2015	4	EFO_0002617	metastatic melanoma	D008545	Melanoma	28627	EFO_0000589 | EFO_0000616	metabolic disease | neoplasm	2	CHEMBL2146883
MAP2K1	ENSG00000169032	Dual specificity mitogen-activated protein kinase kinase 1	CHEMBL2364607	Dual specificity mitogen-activated protein kinase kinase 1 inhibitor	NEGATIVE MODULATOR	COBIMETINIB FUMARATE	2015	4	EFO_0000756	melanoma	D008545	Melanoma	146571	EFO_0000616 | EFO_0010285	neoplasm | integumentary system disease	2	CHEMBL2146883
MAP2K1	ENSG00000169032	Dual specificity mitogen-activated protein kinase kinase 1	CHEMBL3182621	Dual specificity mitogen-activated protein kinase kinase 1 inhibitor	NEGATIVE MODULATOR	AZD-8330		1	MONDO_0004992	cancer	D009369	Neoplasms	146760	EFO_0000616	neoplasm	2	CHEMBL3182621
MAP2K1	ENSG00000169032	Dual specificity mitogen-activated protein kinase kinase 1	CHEMBL3187723	Dual specificity mitogen-activated protein kinase kinase 1 inhibitor	NEGATIVE MODULATOR	BINIMETINIB	2018	2	EFO_0002503	cardiac hypertrophy	D006332	Cardiomegaly	41398	EFO_0000319	cardiovascular disease	2	CHEMBL3187723
MAP2K1	ENSG00000169032	Dual specificity mitogen-activated protein kinase kinase 1	CHEMBL3187723	Dual specificity mitogen-activated protein kinase kinase 1 inhibitor	NEGATIVE MODULATOR	BINIMETINIB	2018	4	EFO_0002617	metastatic melanoma	D008545	Melanoma	43799	EFO_0000589 | EFO_0000616	metabolic disease | neoplasm	2	CHEMBL3187723
MAP2K1	ENSG00000169032	Dual specificity mitogen-activated protein kinase kinase 1	CHEMBL3187723	Dual specificity mitogen-activated protein kinase kinase 1 inhibitor	NEGATIVE MODULATOR	BINIMETINIB	2018	4	EFO_0000389	cutaneous melanoma	D008545	Melanoma	46428	EFO_0000616 | EFO_0000589 | EFO_0010285	neoplasm | metabolic disease | integumentary system disease	2	CHEMBL3187723
MAP2K1	ENSG00000169032	Dual specificity mitogen-activated protein kinase kinase 1	CHEMBL3187723	Dual specificity mitogen-activated protein kinase kinase 1 inhibitor	NEGATIVE MODULATOR	BINIMETINIB	2018	4	EFO_0000616	neoplasm	D009369	Neoplasms	46515	EFO_0000616	neoplasm	2	CHEMBL3187723
MAP2K1	ENSG00000169032	Dual specificity mitogen-activated protein kinase kinase 1	CHEMBL3187723	Dual specificity mitogen-activated protein kinase kinase 1 inhibitor	NEGATIVE MODULATOR	BINIMETINIB	2018	1	EFO_0001421	liver disease	D008107	Liver Diseases	48790	EFO_0000405 | EFO_0004582	digestive system disease | liver enzyme measurement	2	CHEMBL3187723
MAP2K1	ENSG00000169032	Dual specificity mitogen-activated protein kinase kinase 1	CHEMBL3187723	Dual specificity mitogen-activated protein kinase kinase 1 inhibitor	NEGATIVE MODULATOR	BINIMETINIB	2018	1	EFO_0000565	leukemia	D007938	Leukemia	71132	HP_0000924 | HP_0003011 | EFO_0000540 | EFO_0000616 | HP_0001871	abnormality of the skeletal system | abnormality of the musculature | immune system disease | neoplasm | abnormality of blood and blood-forming tissues	2	CHEMBL3187723
MAP2K1	ENSG00000169032	Dual specificity mitogen-activated protein kinase kinase 1	CHEMBL3187723	Dual specificity mitogen-activated protein kinase kinase 1 inhibitor	NEGATIVE MODULATOR	BINIMETINIB	2018	2	EFO_0000685	rheumatoid arthritis	D001172	Arthritis, Rheumatoid	71133	EFO_1001986 | HP_0000924 | EFO_0004872 | EFO_0000540 | HP_0002715	connective tissue disease | abnormality of the skeletal system | inflammatory biomarker measurement | immune system disease | abnormality of the immune system	2	CHEMBL3187723
MAP2K1	ENSG00000169032	Dual specificity mitogen-activated protein kinase kinase 1	CHEMBL3187723	Dual specificity mitogen-activated protein kinase kinase 1 inhibitor	NEGATIVE MODULATOR	BINIMETINIB	2018	4	EFO_0000756	melanoma	D008545	Melanoma	71134	EFO_0000616 | EFO_0010285	neoplasm | integumentary system disease	2	CHEMBL3187723
MAP2K1	ENSG00000169032	Dual specificity mitogen-activated protein kinase kinase 1	CHEMBL3187723	Dual specificity mitogen-activated protein kinase kinase 1 inhibitor	NEGATIVE MODULATOR	BINIMETINIB	2018	2	EFO_0001378	multiple myeloma	D009101	Multiple Myeloma	71136	HP_0001871 | EFO_0004503 | EFO_0004872 | EFO_0000540 | HP_0002715 | EFO_0000616	abnormality of blood and blood-forming tissues | hematological measurement | inflammatory biomarker measurement | immune system disease | abnormality of the immune system | neoplasm	2	CHEMBL3187723
MAP2K1	ENSG00000169032	Dual specificity mitogen-activated protein kinase kinase 1	CHEMBL3187723	Dual specificity mitogen-activated protein kinase kinase 1 inhibitor	NEGATIVE MODULATOR	BINIMETINIB	2018	2	EFO_0003060	non-small cell lung carcinoma	D002289	Carcinoma, Non-Small-Cell Lung	71137	EFO_0000616 | EFO_0000684	neoplasm | respiratory system disease	2	CHEMBL3187723
MAP2K1	ENSG00000169032	Dual specificity mitogen-activated protein kinase kinase 1	CHEMBL3187723	Dual specificity mitogen-activated protein kinase kinase 1 inhibitor	NEGATIVE MODULATOR	BINIMETINIB	2018	2	EFO_1001951	colorectal carcinoma	D015179	Colorectal Neoplasms	71138	EFO_0000616 | EFO_0000405	neoplasm | digestive system disease	2	CHEMBL3187723
MAP2K1	ENSG00000169032	Dual specificity mitogen-activated protein kinase kinase 1	CHEMBL3187723	Dual specificity mitogen-activated protein kinase kinase 1 inhibitor	NEGATIVE MODULATOR	BINIMETINIB	2018	2	EFO_0000305	breast carcinoma	D001943	Breast Neoplasms	112440	EFO_0000616 | EFO_0000512 | EFO_0010285	neoplasm | reproductive system disease | integumentary system disease	2	CHEMBL3187723
MAP2K1	ENSG00000169032	Dual specificity mitogen-activated protein kinase kinase 1	CHEMBL3187723	Dual specificity mitogen-activated protein kinase kinase 1 inhibitor	NEGATIVE MODULATOR	BINIMETINIB	2018	2	EFO_0002892	thyroid carcinoma	D013964	Thyroid Neoplasms	112443	EFO_0000616 | EFO_0000589 | EFO_0005741	neoplasm | metabolic disease | infectious disease	2	CHEMBL3187723
MAP2K1	ENSG00000169032	Dual specificity mitogen-activated protein kinase kinase 1	CHEMBL3187723	Dual specificity mitogen-activated protein kinase kinase 1 inhibitor	NEGATIVE MODULATOR	BINIMETINIB	2018	2	EFO_0002618	pancreatic carcinoma	D010190	Pancreatic Neoplasms	124374	EFO_0000616 | EFO_0000589	neoplasm | metabolic disease	2	CHEMBL3187723
MAP2K1	ENSG00000169032	Dual specificity mitogen-activated protein kinase kinase 1	CHEMBL3187723	Dual specificity mitogen-activated protein kinase kinase 1 inhibitor	NEGATIVE MODULATOR	BINIMETINIB	2018	1	EFO_1000657	rectum cancer	D012004	Rectal Neoplasms	124375	EFO_0000616 | EFO_0000405	neoplasm | digestive system disease	2	CHEMBL3187723
MAP2K1	ENSG00000169032	Dual specificity mitogen-activated protein kinase kinase 1	CHEMBL3187723	Dual specificity mitogen-activated protein kinase kinase 1 inhibitor	NEGATIVE MODULATOR	BINIMETINIB	2018	2	EFO_1000956	hairy cell leukemia	D007943	Leukemia, Hairy Cell	124376	HP_0000924 | HP_0003011 | HP_0001871 | EFO_0000616 | EFO_0000540 | HP_0001197	abnormality of the skeletal system | abnormality of the musculature | abnormality of blood and blood-forming tissues | neoplasm | immune system disease | abnormality of prenatal development or birth	2	CHEMBL3187723
MAP2K1	ENSG00000169032	Dual specificity mitogen-activated protein kinase kinase 1	CHEMBL3187723	Dual specificity mitogen-activated protein kinase kinase 1 inhibitor	NEGATIVE MODULATOR	BINIMETINIB	2018	3	MONDO_0002087	peritoneum cancer	D010534	Peritoneal Neoplasms	124377	EFO_0000616	neoplasm	2	CHEMBL3187723
MAP2K1	ENSG00000169032	Dual specificity mitogen-activated protein kinase kinase 1	CHEMBL3187723	Dual specificity mitogen-activated protein kinase kinase 1 inhibitor	NEGATIVE MODULATOR	BINIMETINIB	2018	3	MONDO_0002158	fallopian tube cancer	D005185	Fallopian Tube Neoplasms	124378	EFO_0000616 | EFO_0000512	neoplasm | reproductive system disease	2	CHEMBL3187723
MAP2K1	ENSG00000169032	Dual specificity mitogen-activated protein kinase kinase 1	CHEMBL3187723	Dual specificity mitogen-activated protein kinase kinase 1 inhibitor	NEGATIVE MODULATOR	BINIMETINIB	2018	3	MONDO_0008170	ovarian cancer	D010051	Ovarian Neoplasms	124379	EFO_0005741 | EFO_0000512	infectious disease | reproductive system disease	2	CHEMBL3187723
MAP2K1	ENSG00000169032	Dual specificity mitogen-activated protein kinase kinase 1	CHEMBL3187723	Dual specificity mitogen-activated protein kinase kinase 1 inhibitor	NEGATIVE MODULATOR	BINIMETINIB	2018	1	MONDO_0008903	lung cancer	D008175	Lung Neoplasms	124380	EFO_0000616 | EFO_0000684	neoplasm | respiratory system disease	2	CHEMBL3187723
MAP2K1	ENSG00000169032	Dual specificity mitogen-activated protein kinase kinase 1	CHEMBL3187723	Dual specificity mitogen-activated protein kinase kinase 1 inhibitor	NEGATIVE MODULATOR	BINIMETINIB	2018	1	MONDO_0021063	malignant colon neoplasm	D003110	Colonic Neoplasms	124381	EFO_0000616 | EFO_0000405	neoplasm | digestive system disease	2	CHEMBL3187723
MAP2K1	ENSG00000169032	Dual specificity mitogen-activated protein kinase kinase 1	CHEMBL3187723	Dual specificity mitogen-activated protein kinase kinase 1 inhibitor	NEGATIVE MODULATOR	BINIMETINIB	2018	2	MONDO_0007254	breast cancer	D001943	Breast Neoplasms	129268	EFO_0000616	neoplasm	2	CHEMBL3187723
MAP2K1	ENSG00000169032	Dual specificity mitogen-activated protein kinase kinase 1	CHEMBL3187723	Dual specificity mitogen-activated protein kinase kinase 1 inhibitor	NEGATIVE MODULATOR	BINIMETINIB	2018	1	EFO_0003833	brain neoplasm	D001932	Brain Neoplasms	136007	EFO_0000616 | EFO_0000618	neoplasm | nervous system disease	2	CHEMBL3187723
MAP2K1	ENSG00000169032	Dual specificity mitogen-activated protein kinase kinase 1	CHEMBL3187723	Dual specificity mitogen-activated protein kinase kinase 1 inhibitor	NEGATIVE MODULATOR	BINIMETINIB	2018	1	MONDO_0011719	gastrointestinal stromal tumor	D046152	Gastrointestinal Stromal Tumors	141786	EFO_0000616 | HP_0001197	neoplasm | abnormality of prenatal development or birth	2	CHEMBL3187723
MAP2K1	ENSG00000169032	Dual specificity mitogen-activated protein kinase kinase 1	CHEMBL3187723	Dual specificity mitogen-activated protein kinase kinase 1 inhibitor	NEGATIVE MODULATOR	BINIMETINIB	2018	3	EFO_0001075	ovarian carcinoma	D010051	Ovarian Neoplasms	146702	EFO_0000616 | EFO_0000512 | EFO_0000589	neoplasm | reproductive system disease | metabolic disease	2	CHEMBL3187723
MAP2K1	ENSG00000169032	Dual specificity mitogen-activated protein kinase kinase 1	CHEMBL3187723	Dual specificity mitogen-activated protein kinase kinase 1 inhibitor	NEGATIVE MODULATOR	BINIMETINIB	2018	3	EFO_0003891	biliary tract neoplasm	D001661	Biliary Tract Neoplasms	146703	EFO_0000589 | EFO_0000616	metabolic disease | neoplasm	2	CHEMBL3187723
MAP2K1	ENSG00000169032	Dual specificity mitogen-activated protein kinase kinase 1	CHEMBL3187723	Dual specificity mitogen-activated protein kinase kinase 1 inhibitor	NEGATIVE MODULATOR	BINIMETINIB	2018	2	EFO_0004606	gallbladder neoplasm	D005706	Gallbladder Neoplasms	146704	EFO_0000616 | EFO_0000589 | HP_0001197	neoplasm | metabolic disease | abnormality of prenatal development or birth	2	CHEMBL3187723
MAP2K1	ENSG00000169032	Dual specificity mitogen-activated protein kinase kinase 1	CHEMBL3187723	Dual specificity mitogen-activated protein kinase kinase 1 inhibitor	NEGATIVE MODULATOR	BINIMETINIB	2018	2	EFO_0005537	triple-negative breast cancer	D064726	Triple Negative Breast Neoplasms	146705	EFO_0000616 | EFO_0000512 | EFO_0010285	neoplasm | reproductive system disease | integumentary system disease	2	CHEMBL3187723
MAP2K1	ENSG00000169032	Dual specificity mitogen-activated protein kinase kinase 1	CHEMBL3187723	Dual specificity mitogen-activated protein kinase kinase 1 inhibitor	NEGATIVE MODULATOR	BINIMETINIB	2018	0.5	EFO_0009259	skin carcinoma	D012878	Skin Neoplasms	146706	EFO_0000616 | EFO_0010285	neoplasm | integumentary system disease	2	CHEMBL3187723
MAP2K1	ENSG00000169032	Dual specificity mitogen-activated protein kinase kinase 1	CHEMBL3187723	Dual specificity mitogen-activated protein kinase kinase 1 inhibitor	NEGATIVE MODULATOR	BINIMETINIB	2018	3	EFO_1000251	Fallopian Tube Carcinoma	D005185	Fallopian Tube Neoplasms	146707	EFO_0000616 | EFO_0000512	neoplasm | reproductive system disease	2	CHEMBL3187723
MAP2K1	ENSG00000169032	Dual specificity mitogen-activated protein kinase kinase 1	CHEMBL3187723	Dual specificity mitogen-activated protein kinase kinase 1 inhibitor	NEGATIVE MODULATOR	BINIMETINIB	2018	2	EFO_1001512	endometrial carcinoma	D016889	Endometrial Neoplasms	146708	EFO_0000616 | EFO_0000512	neoplasm | reproductive system disease	2	CHEMBL3187723
MAP2K1	ENSG00000169032	Dual specificity mitogen-activated protein kinase kinase 1	CHEMBL3187723	Dual specificity mitogen-activated protein kinase kinase 1 inhibitor	NEGATIVE MODULATOR	BINIMETINIB	2018	2	EFO_1001959	hilar cholangiocarcinoma	D018285	Klatskin Tumor	146709	EFO_0000616 | EFO_0000589	neoplasm | metabolic disease	2	CHEMBL3187723
MAP2K1	ENSG00000169032	Dual specificity mitogen-activated protein kinase kinase 1	CHEMBL3187723	Dual specificity mitogen-activated protein kinase kinase 1 inhibitor	NEGATIVE MODULATOR	BINIMETINIB	2018	3	MONDO_0003060	biliary tract cancer	D001661	Biliary Tract Neoplasms	146710	EFO_0000616 | EFO_0000589	neoplasm | metabolic disease	2	CHEMBL3187723
MAP2K1	ENSG00000169032	Dual specificity mitogen-activated protein kinase kinase 1	CHEMBL3187723	Dual specificity mitogen-activated protein kinase kinase 1 inhibitor	NEGATIVE MODULATOR	BINIMETINIB	2018	4	MONDO_0004992	cancer	D009369	Neoplasms	146711	EFO_0000616	neoplasm	2	CHEMBL3187723
MAP2K1	ENSG00000169032	Dual specificity mitogen-activated protein kinase kinase 1	CHEMBL3264002	Dual specificity mitogen-activated protein kinase kinase 1 inhibitor	NEGATIVE MODULATOR	AVUTOMETINIB		1	EFO_0000466	endometrioid carcinoma	D018269	Carcinoma, Endometrioid	146857	EFO_0000616 | EFO_0000512	neoplasm | reproductive system disease	2	CHEMBL3264002
MAP2K1	ENSG00000169032	Dual specificity mitogen-activated protein kinase kinase 1	CHEMBL3264002	Dual specificity mitogen-activated protein kinase kinase 1 inhibitor	NEGATIVE MODULATOR	AVUTOMETINIB		0.5	EFO_0000519	glioblastoma multiforme	D005909	Glioblastoma	146858	EFO_0000616 | EFO_0000618 | HP_0000707 | EFO_0000677	neoplasm | nervous system disease | abnormality of the nervous system | mental or behavioural disorder	2	CHEMBL3264002
MAP2K1	ENSG00000169032	Dual specificity mitogen-activated protein kinase kinase 1	CHEMBL3264002	Dual specificity mitogen-activated protein kinase kinase 1 inhibitor	NEGATIVE MODULATOR	AVUTOMETINIB		1	EFO_0000616	neoplasm	D009369	Neoplasms	146859	EFO_0000616	neoplasm	2	CHEMBL3264002
MAP2K1	ENSG00000169032	Dual specificity mitogen-activated protein kinase kinase 1	CHEMBL3264002	Dual specificity mitogen-activated protein kinase kinase 1 inhibitor	NEGATIVE MODULATOR	AVUTOMETINIB		1	EFO_0001378	multiple myeloma	D009101	Multiple Myeloma	146860	HP_0001871 | EFO_0004503 | EFO_0004872 | EFO_0000540 | HP_0002715 | EFO_0000616	abnormality of blood and blood-forming tissues | hematological measurement | inflammatory biomarker measurement | immune system disease | abnormality of the immune system | neoplasm	2	CHEMBL3264002
MAP2K1	ENSG00000169032	Dual specificity mitogen-activated protein kinase kinase 1	CHEMBL3264002	Dual specificity mitogen-activated protein kinase kinase 1 inhibitor	NEGATIVE MODULATOR	AVUTOMETINIB		1	EFO_0002618	pancreatic carcinoma	D010190	Pancreatic Neoplasms	146861	EFO_0000616 | EFO_0000589	neoplasm | metabolic disease	2	CHEMBL3264002
MAP2K1	ENSG00000169032	Dual specificity mitogen-activated protein kinase kinase 1	CHEMBL3264002	Dual specificity mitogen-activated protein kinase kinase 1 inhibitor	NEGATIVE MODULATOR	AVUTOMETINIB		2	EFO_0003060	non-small cell lung carcinoma	D002289	Carcinoma, Non-Small-Cell Lung	146862	EFO_0000616 | EFO_0000684	neoplasm | respiratory system disease	2	CHEMBL3264002
MAP2K1	ENSG00000169032	Dual specificity mitogen-activated protein kinase kinase 1	CHEMBL3264002	Dual specificity mitogen-activated protein kinase kinase 1 inhibitor	NEGATIVE MODULATOR	AVUTOMETINIB		1	MONDO_0007254	breast cancer	D001943	Breast Neoplasms	146863	EFO_0000616	neoplasm	2	CHEMBL3264002
MAP2K1	ENSG00000169032	Dual specificity mitogen-activated protein kinase kinase 1	CHEMBL3264002	Dual specificity mitogen-activated protein kinase kinase 1 inhibitor	NEGATIVE MODULATOR	AVUTOMETINIB		1	MONDO_0008170	ovarian cancer	D010051	Ovarian Neoplasms	146864	EFO_0005741 | EFO_0000512	infectious disease | reproductive system disease	2	CHEMBL3264002
MAP2K1	ENSG00000169032	Dual specificity mitogen-activated protein kinase kinase 1	CHEMBL3264002	Dual specificity mitogen-activated protein kinase kinase 1 inhibitor	NEGATIVE MODULATOR	AVUTOMETINIB		2	MONDO_0021148	female reproductive system neoplasm	D005833	Genital Neoplasms, Female	146865	EFO_0000512 | EFO_0000616	reproductive system disease | neoplasm	2	CHEMBL3264002
MAP2K1	ENSG00000169032	Dual specificity mitogen-activated protein kinase kinase 1	CHEMBL3545145	Dual specificity mitogen-activated protein kinase kinase 1 inhibitor	NEGATIVE MODULATOR	WX-554		1	EFO_0000616	neoplasm	D009369	Neoplasms	54448	EFO_0000616	neoplasm	2	CHEMBL3545145
MAP2K1	ENSG00000169032	Dual specificity mitogen-activated protein kinase kinase 1	CHEMBL3545243	Dual specificity mitogen-activated protein kinase kinase 1 inhibitor	NEGATIVE MODULATOR	AS-703988		1	EFO_0000616	neoplasm	D009369	Neoplasms	54013	EFO_0000616	neoplasm	2	CHEMBL3545243
GSTP1	ENSG00000084207	Glutathione S-transferase Pi	CHEMBL2103810	Glutathione S-transferase Pi inhibitor	NEGATIVE MODULATOR	EZATIOSTAT HYDROCHLORIDE		2	EFO_0000198	myelodysplastic syndrome	D009190	Myelodysplastic Syndromes	50210	EFO_0000616 | HP_0001871 | HP_0000924 | HP_0001197 | EFO_0004503 | EFO_0005741 | EFO_0000540 | HP_0002715 | EFO_0000677 | EFO_0000618 | HP_0000707	neoplasm | abnormality of blood and blood-forming tissues | abnormality of the skeletal system | abnormality of prenatal development or birth | hematological measurement | infectious disease | immune system disease | abnormality of the immune system | mental or behavioural disorder | nervous system disease | abnormality of the nervous system	1	CHEMBL2110585
GSTP1	ENSG00000084207	Glutathione S-transferase Pi	CHEMBL2103810	Glutathione S-transferase Pi inhibitor	NEGATIVE MODULATOR	EZATIOSTAT HYDROCHLORIDE		2	MONDO_0001475	neutropenia	D009503	Neutropenia	116256	EFO_0000540 | HP_0001871	immune system disease | abnormality of blood and blood-forming tissues	1	CHEMBL2110585
HSD3B2	ENSG00000203859	3-beta-hydroxysteroid dehydrogenase/delta 5-->4-isomerase type II	CHEMBL1200907	3-beta-hydroxysteroid dehydrogenase/delta 5-->4-isomerase type II inhibitor	NEGATIVE MODULATOR	TRILOSTANE	1984	2	EFO_0000673	prostate adenocarcinoma	D011471	Prostatic Neoplasms	62667	EFO_0000616 | EFO_0000512	neoplasm | reproductive system disease	1	CHEMBL1200907
HSD3B2	ENSG00000203859	3-beta-hydroxysteroid dehydrogenase/delta 5-->4-isomerase type II	CHEMBL1200907	3-beta-hydroxysteroid dehydrogenase/delta 5-->4-isomerase type II inhibitor	NEGATIVE MODULATOR	TRILOSTANE	1984	4	EFO_0005539	adrenal gland disease	D000307	Adrenal Gland Diseases	120272	EFO_0000589	metabolic disease	1	CHEMBL1200907
PTPRB	ENSG00000127329	Receptor-type tyrosine-protein phosphatase beta	CHEMBL3931971	Receptor-type tyrosine-protein phosphatase beta inhibitor	NEGATIVE MODULATOR	RAZUPROTAFIB		2	EFO_1001157	retinal vein occlusion	D012170	Retinal Vein Occlusion	126378	EFO_0000618 | EFO_0003966 | EFO_0000319	nervous system disease | eye disease | cardiovascular disease	1	CHEMBL3931971
PTPRB	ENSG00000127329	Receptor-type tyrosine-protein phosphatase beta	CHEMBL3931971	Receptor-type tyrosine-protein phosphatase beta inhibitor	NEGATIVE MODULATOR	RAZUPROTAFIB		1	EFO_0003770	diabetic retinopathy	D003930	Diabetic Retinopathy	147824	EFO_0000589 | EFO_0000618 | EFO_0003966 | EFO_0000319	metabolic disease | nervous system disease | eye disease | cardiovascular disease	1	CHEMBL3931971
PTPRB	ENSG00000127329	Receptor-type tyrosine-protein phosphatase beta	CHEMBL3931971	Receptor-type tyrosine-protein phosphatase beta inhibitor	NEGATIVE MODULATOR	RAZUPROTAFIB		1	MONDO_0005041	glaucoma	D005901	Glaucoma	147825	EFO_0003966	eye disease	1	CHEMBL3931971
SELPLG	ENSG00000110876	P-selectin glycoprotein ligand 1	CHEMBL4297861	P-selectin glycoprotein ligand 1 inhibitor	NEGATIVE MODULATOR	NEIHULIZUMAB		2	EFO_0000676	psoriasis	D011565	Psoriasis	115755	EFO_0010285 | EFO_0000540 | HP_0002715 | EFO_0004872 | EFO_1001986	integumentary system disease | immune system disease | abnormality of the immune system | inflammatory biomarker measurement | connective tissue disease	1	CHEMBL4297861
SELPLG	ENSG00000110876	P-selectin glycoprotein ligand 1	CHEMBL4297861	P-selectin glycoprotein ligand 1 inhibitor	NEGATIVE MODULATOR	NEIHULIZUMAB		2	EFO_0000729	ulcerative colitis	D003093	Colitis, Ulcerative	115756	EFO_1001986 | EFO_0000405 | EFO_0004872 | EFO_0000540 | HP_0002715	connective tissue disease | digestive system disease | inflammatory biomarker measurement | immune system disease | abnormality of the immune system	1	CHEMBL4297861
SELPLG	ENSG00000110876	P-selectin glycoprotein ligand 1	CHEMBL4297861	P-selectin glycoprotein ligand 1 inhibitor	NEGATIVE MODULATOR	NEIHULIZUMAB		2	EFO_0003778	psoriatic arthritis	D015535	Arthritis, Psoriatic	115757	HP_0000924 | HP_0003011 | EFO_0000540 | EFO_1001986	abnormality of the skeletal system | abnormality of the musculature | immune system disease | connective tissue disease	1	CHEMBL4297861
SELPLG	ENSG00000110876	P-selectin glycoprotein ligand 1	CHEMBL4297861	P-selectin glycoprotein ligand 1 inhibitor	NEGATIVE MODULATOR	NEIHULIZUMAB		2	EFO_0004599	acute graft vs. host disease	D006086	Graft vs Host Disease	115758	EFO_0000616 | HP_0001871 | EFO_0000540 | HP_0002715 | EFO_0004503	neoplasm | abnormality of blood and blood-forming tissues | immune system disease | abnormality of the immune system | hematological measurement	1	CHEMBL4297861
SELPLG	ENSG00000110876	P-selectin glycoprotein ligand 1	CHEMBL4297861	P-selectin glycoprotein ligand 1 inhibitor	NEGATIVE MODULATOR	NEIHULIZUMAB		2	MONDO_0013730	graft versus host disease	D006086	Graft vs Host Disease	126117	EFO_0000540	immune system disease	1	CHEMBL4297861
MET	ENSG00000105976	Hepatocyte growth factor receptor	CHEMBL460702	Hepatocyte growth factor receptor inhibitor	NEGATIVE MODULATOR	BMS-777607		1	EFO_0000616	neoplasm	D009369	Neoplasms	48029	EFO_0000616	neoplasm	1	CHEMBL460702
MET	ENSG00000105976	Hepatocyte growth factor receptor	CHEMBL496102	Hepatocyte growth factor receptor inhibitor	NEGATIVE MODULATOR	AMG-208		2	MONDO_0008315	prostate cancer	D064129	Prostatic Neoplasms, Castration-Resistant	124453	EFO_0000616 | HP_0000078 | HP_0000079	neoplasm | abnormality of the genital system | abnormality of the urinary system	1	CHEMBL496102
MET	ENSG00000105976	Hepatocyte growth factor receptor	CHEMBL496102	Hepatocyte growth factor receptor inhibitor	NEGATIVE MODULATOR	AMG-208		1	MONDO_0004992	cancer	D009369	Neoplasms	146748	EFO_0000616	neoplasm	1	CHEMBL496102
MET	ENSG00000105976	Hepatocyte growth factor receptor	CHEMBL601719	Hepatocyte growth factor receptor inhibitor	NEGATIVE MODULATOR	CRIZOTINIB	2011	1	EFO_0000519	glioblastoma multiforme	D005909	Glioblastoma	22951	EFO_0000616 | EFO_0000618 | HP_0000707 | EFO_0000677	neoplasm | nervous system disease | abnormality of the nervous system | mental or behavioural disorder	4	CHEMBL601719
MET	ENSG00000105976	Hepatocyte growth factor receptor	CHEMBL601719	Hepatocyte growth factor receptor inhibitor	NEGATIVE MODULATOR	CRIZOTINIB	2011	4	EFO_0003060	non-small cell lung carcinoma	D002289	Carcinoma, Non-Small-Cell Lung	22953	EFO_0000616 | EFO_0000684	neoplasm | respiratory system disease	4	CHEMBL601719
MET	ENSG00000105976	Hepatocyte growth factor receptor	CHEMBL601719	Hepatocyte growth factor receptor inhibitor	NEGATIVE MODULATOR	CRIZOTINIB	2011	4	EFO_0000616	neoplasm	D009369	Neoplasms	28070	EFO_0000616	neoplasm	4	CHEMBL601719
MET	ENSG00000105976	Hepatocyte growth factor receptor	CHEMBL601719	Hepatocyte growth factor receptor inhibitor	NEGATIVE MODULATOR	CRIZOTINIB	2011	2	EFO_0000640	papillary renal cell carcinoma	D002292	Carcinoma, Renal Cell	52463	EFO_0000616 | HP_0000079	neoplasm | abnormality of the urinary system	4	CHEMBL601719
MET	ENSG00000105976	Hepatocyte growth factor receptor	CHEMBL601719	Hepatocyte growth factor receptor inhibitor	NEGATIVE MODULATOR	CRIZOTINIB	2011	2	EFO_0000222	acute myeloid leukemia	D015470	Leukemia, Myeloid, Acute	66199	HP_0001871 | EFO_0000616 | EFO_0004503	abnormality of blood and blood-forming tissues | neoplasm | hematological measurement	4	CHEMBL601719
MET	ENSG00000105976	Hepatocyte growth factor receptor	CHEMBL601719	Hepatocyte growth factor receptor inhibitor	NEGATIVE MODULATOR	CRIZOTINIB	2011	2	EFO_0000228	adenocarcinoma	D000230	Adenocarcinoma	66200	EFO_0000616	neoplasm	4	CHEMBL601719
MET	ENSG00000105976	Hepatocyte growth factor receptor	CHEMBL601719	Hepatocyte growth factor receptor inhibitor	NEGATIVE MODULATOR	CRIZOTINIB	2011	2	EFO_0000707	squamous cell carcinoma	D002294	Carcinoma, Squamous Cell	66203	EFO_0000616 | EFO_0010285	neoplasm | integumentary system disease	4	CHEMBL601719
MET	ENSG00000105976	Hepatocyte growth factor receptor	CHEMBL601719	Hepatocyte growth factor receptor inhibitor	NEGATIVE MODULATOR	CRIZOTINIB	2011	2	EFO_0003032	anaplastic large cell lymphoma	D017728	Lymphoma, Large-Cell, Anaplastic	66206	EFO_0000616 | HP_0001197 | HP_0001871	neoplasm | abnormality of prenatal development or birth | abnormality of blood and blood-forming tissues	4	CHEMBL601719
MET	ENSG00000105976	Hepatocyte growth factor receptor	CHEMBL601719	Hepatocyte growth factor receptor inhibitor	NEGATIVE MODULATOR	CRIZOTINIB	2011	1	EFO_1001951	colorectal carcinoma	D015179	Colorectal Neoplasms	66207	EFO_0000616 | EFO_0000405	neoplasm | digestive system disease	4	CHEMBL601719
MET	ENSG00000105976	Hepatocyte growth factor receptor	CHEMBL601719	Hepatocyte growth factor receptor inhibitor	NEGATIVE MODULATOR	CRIZOTINIB	2011	3	EFO_0000571	lung adenocarcinoma	D000077192	Adenocarcinoma of Lung	111047	EFO_0000616 | EFO_0000684	neoplasm | respiratory system disease	4	CHEMBL601719
MET	ENSG00000105976	Hepatocyte growth factor receptor	CHEMBL601719	Hepatocyte growth factor receptor inhibitor	NEGATIVE MODULATOR	CRIZOTINIB	2011	1	EFO_0003086	kidney disease	D007674	Kidney Diseases	122303	HP_0000079	abnormality of the urinary system	4	CHEMBL601719
MET	ENSG00000105976	Hepatocyte growth factor receptor	CHEMBL601719	Hepatocyte growth factor receptor inhibitor	NEGATIVE MODULATOR	CRIZOTINIB	2011	1	EFO_1000026	diffuse intrinsic pontine glioma	D000080443	Diffuse Intrinsic Pontine Glioma	122304	EFO_0000618 | EFO_0000616	nervous system disease | neoplasm	4	CHEMBL601719
MET	ENSG00000105976	Hepatocyte growth factor receptor	CHEMBL601719	Hepatocyte growth factor receptor inhibitor	NEGATIVE MODULATOR	CRIZOTINIB	2011	2	MONDO_0001056	gastric cancer	D013274	Stomach Neoplasms	122305	EFO_0000616 | EFO_0000405	neoplasm | digestive system disease	4	CHEMBL601719
MET	ENSG00000105976	Hepatocyte growth factor receptor	CHEMBL601719	Hepatocyte growth factor receptor inhibitor	NEGATIVE MODULATOR	CRIZOTINIB	2011	1	MONDO_0007254	breast cancer	D001943	Breast Neoplasms	122306	EFO_0000616	neoplasm	4	CHEMBL601719
MET	ENSG00000105976	Hepatocyte growth factor receptor	CHEMBL601719	Hepatocyte growth factor receptor inhibitor	NEGATIVE MODULATOR	CRIZOTINIB	2011	1	MONDO_0008315	prostate cancer	D064129	Prostatic Neoplasms, Castration-Resistant	122307	EFO_0000616 | HP_0000078 | HP_0000079	neoplasm | abnormality of the genital system | abnormality of the urinary system	4	CHEMBL601719
MET	ENSG00000105976	Hepatocyte growth factor receptor	CHEMBL601719	Hepatocyte growth factor receptor inhibitor	NEGATIVE MODULATOR	CRIZOTINIB	2011	1	MONDO_0008903	lung cancer	D008175	Lung Neoplasms	122308	EFO_0000616 | EFO_0000684	neoplasm | respiratory system disease	4	CHEMBL601719
MET	ENSG00000105976	Hepatocyte growth factor receptor	CHEMBL601719	Hepatocyte growth factor receptor inhibitor	NEGATIVE MODULATOR	CRIZOTINIB	2011	2	MONDO_0015798	inflammatory myofibroblastic tumor	D006104	Granuloma, Plasma Cell	122309	EFO_0000616	neoplasm	4	CHEMBL601719
MET	ENSG00000105976	Hepatocyte growth factor receptor	CHEMBL601719	Hepatocyte growth factor receptor inhibitor	NEGATIVE MODULATOR	CRIZOTINIB	2011	2	EFO_0001378	multiple myeloma	D009101	Multiple Myeloma	128662	HP_0001871 | EFO_0004503 | EFO_0004872 | EFO_0000540 | HP_0002715 | EFO_0000616	abnormality of blood and blood-forming tissues | hematological measurement | inflammatory biomarker measurement | immune system disease | abnormality of the immune system | neoplasm	4	CHEMBL601719
MET	ENSG00000105976	Hepatocyte growth factor receptor	CHEMBL601719	Hepatocyte growth factor receptor inhibitor	NEGATIVE MODULATOR	CRIZOTINIB	2011	2	MONDO_0011962	endometrial cancer	D016889	Endometrial Neoplasms	128663	EFO_0000616 | EFO_0000512	neoplasm | reproductive system disease	4	CHEMBL601719
MET	ENSG00000105976	Hepatocyte growth factor receptor	CHEMBL601719	Hepatocyte growth factor receptor inhibitor	NEGATIVE MODULATOR	CRIZOTINIB	2011	4	EFO_0000403	diffuse large B-cell lymphoma	D016403	Lymphoma, Large B-Cell, Diffuse	135652	EFO_0000616 | EFO_0000540 | HP_0001197 | HP_0001871	neoplasm | immune system disease | abnormality of prenatal development or birth | abnormality of blood and blood-forming tissues	4	CHEMBL601719
MET	ENSG00000105976	Hepatocyte growth factor receptor	CHEMBL601719	Hepatocyte growth factor receptor inhibitor	NEGATIVE MODULATOR	CRIZOTINIB	2011	2	MONDO_0007039	neurofibromatosis type 2	D016518	Neurofibromatosis 2	140521	EFO_0000616 | EFO_0000618 | HP_0001197	neoplasm | nervous system disease | abnormality of prenatal development or birth	4	CHEMBL601719
MET	ENSG00000105976	Hepatocyte growth factor receptor	CHEMBL601719	Hepatocyte growth factor receptor inhibitor	NEGATIVE MODULATOR	CRIZOTINIB	2011	4	MONDO_0004992	cancer	D009369	Neoplasms	146017	EFO_0000616	neoplasm	4	CHEMBL601719
MET	ENSG00000105976	Hepatocyte growth factor receptor	CHEMBL1230609	Hepatocyte growth factor receptor inhibitor	NEGATIVE MODULATOR	FORETINIB		2	EFO_0000616	neoplasm	D009369	Neoplasms	45627	EFO_0000616	neoplasm	9	CHEMBL1230609
MET	ENSG00000105976	Hepatocyte growth factor receptor	CHEMBL1230609	Hepatocyte growth factor receptor inhibitor	NEGATIVE MODULATOR	FORETINIB		1	EFO_0000182	hepatocellular carcinoma	D006528	Carcinoma, Hepatocellular	47844	EFO_0000616 | EFO_0000589	neoplasm | metabolic disease	9	CHEMBL1230609
MET	ENSG00000105976	Hepatocyte growth factor receptor	CHEMBL1230609	Hepatocyte growth factor receptor inhibitor	NEGATIVE MODULATOR	FORETINIB		2	EFO_0000681	renal cell carcinoma	D002292	Carcinoma, Renal Cell	56057	EFO_0000616 | HP_0000079	neoplasm | abnormality of the urinary system	9	CHEMBL1230609
MET	ENSG00000105976	Hepatocyte growth factor receptor	CHEMBL1230609	Hepatocyte growth factor receptor inhibitor	NEGATIVE MODULATOR	FORETINIB		2	MONDO_0007254	breast cancer	D001943	Breast Neoplasms	116504	EFO_0000616	neoplasm	9	CHEMBL1230609
MET	ENSG00000105976	Hepatocyte growth factor receptor	CHEMBL1230609	Hepatocyte growth factor receptor inhibitor	NEGATIVE MODULATOR	FORETINIB		1	MONDO_0008903	lung cancer	D008175	Lung Neoplasms	116505	EFO_0000616 | EFO_0000684	neoplasm | respiratory system disease	9	CHEMBL1230609
MET	ENSG00000105976	Hepatocyte growth factor receptor	CHEMBL1230609	Hepatocyte growth factor receptor inhibitor	NEGATIVE MODULATOR	FORETINIB		2	EFO_0005950	head and neck neoplasia	D006258	Head and Neck Neoplasms	126941	EFO_0000616	neoplasm	9	CHEMBL1230609
MET	ENSG00000105976	Hepatocyte growth factor receptor	CHEMBL1230609	Hepatocyte growth factor receptor inhibitor	NEGATIVE MODULATOR	FORETINIB		2	MONDO_0004992	cancer	D009369	Neoplasms	144171	EFO_0000616	neoplasm	9	CHEMBL1230609
MET	ENSG00000105976	Hepatocyte growth factor receptor	CHEMBL1236107	Hepatocyte growth factor receptor inhibitor	NEGATIVE MODULATOR	SGX-523		1	MONDO_0004992	cancer	D009369	Neoplasms	146868	EFO_0000616	neoplasm	1	CHEMBL1236107
MET	ENSG00000105976	Hepatocyte growth factor receptor	CHEMBL1743051	Hepatocyte growth factor receptor antagonist	NEGATIVE MODULATOR	ONARTUZUMAB		3	EFO_0000616	neoplasm	D009369	Neoplasms	44656	EFO_0000616	neoplasm	1	CHEMBL1743051
MET	ENSG00000105976	Hepatocyte growth factor receptor	CHEMBL1743051	Hepatocyte growth factor receptor antagonist	NEGATIVE MODULATOR	ONARTUZUMAB		1	EFO_0000182	hepatocellular carcinoma	D006528	Carcinoma, Hepatocellular	47845	EFO_0000616 | EFO_0000589	neoplasm | metabolic disease	1	CHEMBL1743051
MET	ENSG00000105976	Hepatocyte growth factor receptor	CHEMBL1743051	Hepatocyte growth factor receptor antagonist	NEGATIVE MODULATOR	ONARTUZUMAB		2	EFO_0000519	glioblastoma multiforme	D005909	Glioblastoma	47974	EFO_0000616 | EFO_0000618 | HP_0000707 | EFO_0000677	neoplasm | nervous system disease | abnormality of the nervous system | mental or behavioural disorder	1	CHEMBL1743051
MET	ENSG00000105976	Hepatocyte growth factor receptor	CHEMBL1743051	Hepatocyte growth factor receptor antagonist	NEGATIVE MODULATOR	ONARTUZUMAB		3	EFO_0003060	non-small cell lung carcinoma	D002289	Carcinoma, Non-Small-Cell Lung	56331	EFO_0000616 | EFO_0000684	neoplasm | respiratory system disease	1	CHEMBL1743051
MET	ENSG00000105976	Hepatocyte growth factor receptor	CHEMBL1743051	Hepatocyte growth factor receptor antagonist	NEGATIVE MODULATOR	ONARTUZUMAB		2	EFO_1001951	colorectal carcinoma	D015179	Colorectal Neoplasms	56332	EFO_0000616 | EFO_0000405	neoplasm | digestive system disease	1	CHEMBL1743051
MET	ENSG00000105976	Hepatocyte growth factor receptor	CHEMBL1743051	Hepatocyte growth factor receptor antagonist	NEGATIVE MODULATOR	ONARTUZUMAB		3	MONDO_0001056	gastric cancer	D013274	Stomach Neoplasms	116719	EFO_0000616 | EFO_0000405	neoplasm | digestive system disease	1	CHEMBL1743051
MET	ENSG00000105976	Hepatocyte growth factor receptor	CHEMBL1743051	Hepatocyte growth factor receptor antagonist	NEGATIVE MODULATOR	ONARTUZUMAB		2	MONDO_0007254	breast cancer	D001943	Breast Neoplasms	116720	EFO_0000616	neoplasm	1	CHEMBL1743051
MET	ENSG00000105976	Hepatocyte growth factor receptor	CHEMBL1743051	Hepatocyte growth factor receptor antagonist	NEGATIVE MODULATOR	ONARTUZUMAB		1	MONDO_0008903	lung cancer	D008175	Lung Neoplasms	116721	EFO_0000616 | EFO_0000684	neoplasm | respiratory system disease	1	CHEMBL1743051
MET	ENSG00000105976	Hepatocyte growth factor receptor	CHEMBL1743051	Hepatocyte growth factor receptor antagonist	NEGATIVE MODULATOR	ONARTUZUMAB		3	MONDO_0004992	cancer	D009369	Neoplasms	144257	EFO_0000616	neoplasm	1	CHEMBL1743051
MET	ENSG00000105976	Hepatocyte growth factor receptor	CHEMBL1822792	Hepatocyte growth factor receptor inhibitor	NEGATIVE MODULATOR	MK-2461		1	EFO_0000616	neoplasm	D009369	Neoplasms	71807	EFO_0000616	neoplasm	1	CHEMBL1822792
MET	ENSG00000105976	Hepatocyte growth factor receptor	CHEMBL1822792	Hepatocyte growth factor receptor inhibitor	NEGATIVE MODULATOR	MK-2461		1	MONDO_0004992	cancer	D009369	Neoplasms	146921	EFO_0000616	neoplasm	1	CHEMBL1822792
MET	ENSG00000105976	Hepatocyte growth factor receptor	CHEMBL2001019	Hepatocyte growth factor receptor inhibitor	NEGATIVE MODULATOR	PF-04217903		1	EFO_0000616	neoplasm	D009369	Neoplasms	49300	EFO_0000616	neoplasm	1	CHEMBL2001019
MET	ENSG00000105976	Hepatocyte growth factor receptor	CHEMBL2103851	Hepatocyte growth factor receptor inhibitor	NEGATIVE MODULATOR	AMUVATINIB		2	EFO_0000702	small cell lung carcinoma	D055752	Small Cell Lung Carcinoma	44749	EFO_0000616 | EFO_0000684 | EFO_0000589 | HP_0001197	neoplasm | respiratory system disease | metabolic disease | abnormality of prenatal development or birth	4	CHEMBL2103851
MET	ENSG00000105976	Hepatocyte growth factor receptor	CHEMBL2103851	Hepatocyte growth factor receptor inhibitor	NEGATIVE MODULATOR	AMUVATINIB		1	EFO_0000616	neoplasm	D009369	Neoplasms	56178	EFO_0000616	neoplasm	4	CHEMBL2103851
MET	ENSG00000105976	Hepatocyte growth factor receptor	CHEMBL2103868	Hepatocyte growth factor receptor inhibitor	NEGATIVE MODULATOR	CABOZANTINIB S-MALATE	2012	2	EFO_0003060	non-small cell lung carcinoma	D002289	Carcinoma, Non-Small-Cell Lung	25844	EFO_0000616 | EFO_0000684	neoplasm | respiratory system disease	2	CHEMBL2105717
MET	ENSG00000105976	Hepatocyte growth factor receptor	CHEMBL2103868	Hepatocyte growth factor receptor inhibitor	NEGATIVE MODULATOR	CABOZANTINIB S-MALATE	2012	4	EFO_0002892	thyroid carcinoma	D013964	Thyroid Neoplasms	41779	EFO_0000616 | EFO_0000589 | EFO_0005741	neoplasm | metabolic disease | infectious disease	2	CHEMBL2105717
MET	ENSG00000105976	Hepatocyte growth factor receptor	CHEMBL2103868	Hepatocyte growth factor receptor inhibitor	NEGATIVE MODULATOR	CABOZANTINIB S-MALATE	2012	2	EFO_0000519	glioblastoma multiforme	D005909	Glioblastoma	46448	EFO_0000616 | EFO_0000618 | HP_0000707 | EFO_0000677	neoplasm | nervous system disease | abnormality of the nervous system | mental or behavioural disorder	2	CHEMBL2105717
MET	ENSG00000105976	Hepatocyte growth factor receptor	CHEMBL2103868	Hepatocyte growth factor receptor inhibitor	NEGATIVE MODULATOR	CABOZANTINIB S-MALATE	2012	2	EFO_0000272	astrocytoma	D001254	Astrocytoma	48521	EFO_0000616 | EFO_0000618	neoplasm | nervous system disease	2	CHEMBL2105717
MET	ENSG00000105976	Hepatocyte growth factor receptor	CHEMBL2103868	Hepatocyte growth factor receptor inhibitor	NEGATIVE MODULATOR	CABOZANTINIB S-MALATE	2012	4	EFO_0000349	clear cell renal carcinoma	D002292	Carcinoma, Renal Cell	49207	EFO_0000616 | HP_0000079	neoplasm | abnormality of the urinary system	2	CHEMBL2105717
MET	ENSG00000105976	Hepatocyte growth factor receptor	CHEMBL2103868	Hepatocyte growth factor receptor inhibitor	NEGATIVE MODULATOR	CABOZANTINIB S-MALATE	2012	4	EFO_0000640	papillary renal cell carcinoma	D002292	Carcinoma, Renal Cell	52595	EFO_0000616 | HP_0000079	neoplasm | abnormality of the urinary system	2	CHEMBL2105717
MET	ENSG00000105976	Hepatocyte growth factor receptor	CHEMBL2103868	Hepatocyte growth factor receptor inhibitor	NEGATIVE MODULATOR	CABOZANTINIB S-MALATE	2012	2	EFO_0000501	follicular thyroid carcinoma	D018263	Adenocarcinoma, Follicular	56362	EFO_0000616 | EFO_0000589	neoplasm | metabolic disease	2	CHEMBL2105717
MET	ENSG00000105976	Hepatocyte growth factor receptor	CHEMBL2103868	Hepatocyte growth factor receptor inhibitor	NEGATIVE MODULATOR	CABOZANTINIB S-MALATE	2012	2	EFO_0000616	neoplasm	D009369	Neoplasms	56363	EFO_0000616	neoplasm	2	CHEMBL2105717
MET	ENSG00000105976	Hepatocyte growth factor receptor	CHEMBL2103868	Hepatocyte growth factor receptor inhibitor	NEGATIVE MODULATOR	CABOZANTINIB S-MALATE	2012	4	EFO_0000641	papillary thyroid carcinoma	D013964	Thyroid Neoplasms	56364	EFO_0000616 | EFO_0000589	neoplasm | metabolic disease	2	CHEMBL2105717
MET	ENSG00000105976	Hepatocyte growth factor receptor	CHEMBL2103868	Hepatocyte growth factor receptor inhibitor	NEGATIVE MODULATOR	CABOZANTINIB S-MALATE	2012	1	EFO_1001465	gliosarcoma	D018316	Gliosarcoma	56366	EFO_0000618 | HP_0000707 | EFO_0000616 | EFO_0000677	nervous system disease | abnormality of the nervous system | neoplasm | mental or behavioural disorder	2	CHEMBL2105717
MET	ENSG00000105976	Hepatocyte growth factor receptor	CHEMBL2103868	Hepatocyte growth factor receptor inhibitor	NEGATIVE MODULATOR	CABOZANTINIB S-MALATE	2012	2	EFO_0000239	adrenal gland pheochromocytoma	D010673	Pheochromocytoma	107767	EFO_0000618 | EFO_0000616 | EFO_0000589 | HP_0001197	nervous system disease | neoplasm | metabolic disease | abnormality of prenatal development or birth	2	CHEMBL2105717
MET	ENSG00000105976	Hepatocyte growth factor receptor	CHEMBL2103868	Hepatocyte growth factor receptor inhibitor	NEGATIVE MODULATOR	CABOZANTINIB S-MALATE	2012	2	EFO_0000326	central nervous system cancer	D005910	Glioma	107768	EFO_0000616 | EFO_0000618	neoplasm | nervous system disease	2	CHEMBL2105717
MET	ENSG00000105976	Hepatocyte growth factor receptor	CHEMBL2103868	Hepatocyte growth factor receptor inhibitor	NEGATIVE MODULATOR	CABOZANTINIB S-MALATE	2012	2	EFO_0003968	angiosarcoma	D006394	Hemangiosarcoma	116734	EFO_0000616 | EFO_0000319	neoplasm | cardiovascular disease	2	CHEMBL2105717
MET	ENSG00000105976	Hepatocyte growth factor receptor	CHEMBL2103868	Hepatocyte growth factor receptor inhibitor	NEGATIVE MODULATOR	CABOZANTINIB S-MALATE	2012	2	EFO_1001512	endometrial carcinoma	D016889	Endometrial Neoplasms	116735	EFO_0000616 | EFO_0000512	neoplasm | reproductive system disease	2	CHEMBL2105717
MET	ENSG00000105976	Hepatocyte growth factor receptor	CHEMBL2103868	Hepatocyte growth factor receptor inhibitor	NEGATIVE MODULATOR	CABOZANTINIB S-MALATE	2012	4	MONDO_0002108	thyroid cancer	D013964	Thyroid Neoplasms	116736	EFO_0000616 | EFO_0000589	neoplasm | metabolic disease	2	CHEMBL2105717
MET	ENSG00000105976	Hepatocyte growth factor receptor	CHEMBL2103868	Hepatocyte growth factor receptor inhibitor	NEGATIVE MODULATOR	CABOZANTINIB S-MALATE	2012	4	EFO_0000182	hepatocellular carcinoma	D006528	Carcinoma, Hepatocellular	127008	EFO_0000616 | EFO_0000589	neoplasm | metabolic disease	2	CHEMBL2105717
MET	ENSG00000105976	Hepatocyte growth factor receptor	CHEMBL2103868	Hepatocyte growth factor receptor inhibitor	NEGATIVE MODULATOR	CABOZANTINIB S-MALATE	2012	2	EFO_0008524	small cell carcinoma	D018288	Carcinoma, Small Cell	127009	EFO_0000589 | EFO_0000616	metabolic disease | neoplasm	2	CHEMBL2105717
MET	ENSG00000105976	Hepatocyte growth factor receptor	CHEMBL2103868	Hepatocyte growth factor receptor inhibitor	NEGATIVE MODULATOR	CABOZANTINIB S-MALATE	2012	4	EFO_0000681	renal cell carcinoma	D002292	Carcinoma, Renal Cell	133755	EFO_0000616 | HP_0000079	neoplasm | abnormality of the urinary system	2	CHEMBL2105717
MET	ENSG00000105976	Hepatocyte growth factor receptor	CHEMBL2103868	Hepatocyte growth factor receptor inhibitor	NEGATIVE MODULATOR	CABOZANTINIB S-MALATE	2012	1	EFO_0000305	breast carcinoma	D001943	Breast Neoplasms	137097	EFO_0000616 | EFO_0000512 | EFO_0010285	neoplasm | reproductive system disease | integumentary system disease	2	CHEMBL2105717
MET	ENSG00000105976	Hepatocyte growth factor receptor	CHEMBL2103868	Hepatocyte growth factor receptor inhibitor	NEGATIVE MODULATOR	CABOZANTINIB S-MALATE	2012	2	EFO_0000673	prostate adenocarcinoma	D011471	Prostatic Neoplasms	137098	EFO_0000616 | EFO_0000512	neoplasm | reproductive system disease	2	CHEMBL2105717
MET	ENSG00000105976	Hepatocyte growth factor receptor	CHEMBL2103868	Hepatocyte growth factor receptor inhibitor	NEGATIVE MODULATOR	CABOZANTINIB S-MALATE	2012	1	EFO_0001075	ovarian carcinoma	D010051	Ovarian Neoplasms	137099	EFO_0000616 | EFO_0000512 | EFO_0000589	neoplasm | reproductive system disease | metabolic disease	2	CHEMBL2105717
MET	ENSG00000105976	Hepatocyte growth factor receptor	CHEMBL2103868	Hepatocyte growth factor receptor inhibitor	NEGATIVE MODULATOR	CABOZANTINIB S-MALATE	2012	1	EFO_1000251	Fallopian Tube Carcinoma	D005185	Fallopian Tube Neoplasms	137100	EFO_0000616 | EFO_0000512	neoplasm | reproductive system disease	2	CHEMBL2105717
MET	ENSG00000105976	Hepatocyte growth factor receptor	CHEMBL2103868	Hepatocyte growth factor receptor inhibitor	NEGATIVE MODULATOR	CABOZANTINIB S-MALATE	2012	2	EFO_0000637	osteosarcoma	D012516	Osteosarcoma	144272	HP_0000924 | HP_0003011 | EFO_0000616	abnormality of the skeletal system | abnormality of the musculature | neoplasm	2	CHEMBL2105717
MET	ENSG00000105976	Hepatocyte growth factor receptor	CHEMBL2103868	Hepatocyte growth factor receptor inhibitor	NEGATIVE MODULATOR	CABOZANTINIB S-MALATE	2012	2	EFO_0004252	nasopharyngeal neoplasm	D009303	Nasopharyngeal Neoplasms	144273	EFO_0000684 | EFO_0000616	respiratory system disease | neoplasm	2	CHEMBL2105717
MET	ENSG00000105976	Hepatocyte growth factor receptor	CHEMBL2103868	Hepatocyte growth factor receptor inhibitor	NEGATIVE MODULATOR	CABOZANTINIB S-MALATE	2012	2	EFO_0007532	uterine corpus cancer	D016889	Endometrial Neoplasms	144274	EFO_0000616 | HP_0000078 | EFO_0000512	neoplasm | abnormality of the genital system | reproductive system disease	2	CHEMBL2105717
MET	ENSG00000105976	Hepatocyte growth factor receptor	CHEMBL2103868	Hepatocyte growth factor receptor inhibitor	NEGATIVE MODULATOR	CABOZANTINIB S-MALATE	2012	2	MONDO_0004992	cancer	D009369	Neoplasms	144275	EFO_0000616	neoplasm	2	CHEMBL2105717
MET	ENSG00000105976	Hepatocyte growth factor receptor	CHEMBL2103882	Hepatocyte growth factor receptor inhibitor	NEGATIVE MODULATOR	TIVANTINIB		2	EFO_0000640	papillary renal cell carcinoma	D002292	Carcinoma, Renal Cell	40053	EFO_0000616 | HP_0000079	neoplasm | abnormality of the urinary system	1	CHEMBL2103882
MET	ENSG00000105976	Hepatocyte growth factor receptor	CHEMBL2103882	Hepatocyte growth factor receptor inhibitor	NEGATIVE MODULATOR	TIVANTINIB		3	EFO_0000182	hepatocellular carcinoma	D006528	Carcinoma, Hepatocellular	43136	EFO_0000616 | EFO_0000589	neoplasm | metabolic disease	1	CHEMBL2103882
MET	ENSG00000105976	Hepatocyte growth factor receptor	CHEMBL2103882	Hepatocyte growth factor receptor inhibitor	NEGATIVE MODULATOR	TIVANTINIB		2	EFO_0000702	small cell lung carcinoma	D055752	Small Cell Lung Carcinoma	43562	EFO_0000616 | EFO_0000684 | EFO_0000589 | HP_0001197	neoplasm | respiratory system disease | metabolic disease | abnormality of prenatal development or birth	1	CHEMBL2103882
MET	ENSG00000105976	Hepatocyte growth factor receptor	CHEMBL2103882	Hepatocyte growth factor receptor inhibitor	NEGATIVE MODULATOR	TIVANTINIB		1	EFO_0000616	neoplasm	D009369	Neoplasms	44674	EFO_0000616	neoplasm	1	CHEMBL2103882
MET	ENSG00000105976	Hepatocyte growth factor receptor	CHEMBL2103882	Hepatocyte growth factor receptor inhibitor	NEGATIVE MODULATOR	TIVANTINIB		2	EFO_0000514	germ cell tumor	D009373	Neoplasms, Germ Cell and Embryonal	45557	EFO_0000616	neoplasm	1	CHEMBL2103882
MET	ENSG00000105976	Hepatocyte growth factor receptor	CHEMBL2103882	Hepatocyte growth factor receptor inhibitor	NEGATIVE MODULATOR	TIVANTINIB		2	EFO_0000770	malignant pleural mesothelioma	D008654	Mesothelioma	47394	EFO_0000616 | EFO_0000684	neoplasm | respiratory system disease	1	CHEMBL2103882
MET	ENSG00000105976	Hepatocyte growth factor receptor	CHEMBL2103882	Hepatocyte growth factor receptor inhibitor	NEGATIVE MODULATOR	TIVANTINIB		2	EFO_0001378	multiple myeloma	D009101	Multiple Myeloma	47456	HP_0001871 | EFO_0004503 | EFO_0004872 | EFO_0000540 | HP_0002715 | EFO_0000616	abnormality of blood and blood-forming tissues | hematological measurement | inflammatory biomarker measurement | immune system disease | abnormality of the immune system | neoplasm	1	CHEMBL2103882
MET	ENSG00000105976	Hepatocyte growth factor receptor	CHEMBL2103882	Hepatocyte growth factor receptor inhibitor	NEGATIVE MODULATOR	TIVANTINIB		2	EFO_0000673	prostate adenocarcinoma	D011471	Prostatic Neoplasms	48685	EFO_0000616 | EFO_0000512	neoplasm | reproductive system disease	1	CHEMBL2103882
MET	ENSG00000105976	Hepatocyte growth factor receptor	CHEMBL2103882	Hepatocyte growth factor receptor inhibitor	NEGATIVE MODULATOR	TIVANTINIB		3	EFO_0003060	non-small cell lung carcinoma	D002289	Carcinoma, Non-Small-Cell Lung	49487	EFO_0000616 | EFO_0000684	neoplasm | respiratory system disease	1	CHEMBL2103882
MET	ENSG00000105976	Hepatocyte growth factor receptor	CHEMBL2103882	Hepatocyte growth factor receptor inhibitor	NEGATIVE MODULATOR	TIVANTINIB		2	EFO_0003860	pancreatic neoplasm	D010190	Pancreatic Neoplasms	53618	EFO_0000589 | EFO_0000616	metabolic disease | neoplasm	1	CHEMBL2103882
MET	ENSG00000105976	Hepatocyte growth factor receptor	CHEMBL2103882	Hepatocyte growth factor receptor inhibitor	NEGATIVE MODULATOR	TIVANTINIB		2	EFO_0000181	head and neck squamous cell carcinoma	D002294	Carcinoma, Squamous Cell	116874	EFO_0000616	neoplasm	1	CHEMBL2103882
MET	ENSG00000105976	Hepatocyte growth factor receptor	CHEMBL2103882	Hepatocyte growth factor receptor inhibitor	NEGATIVE MODULATOR	TIVANTINIB		2	MONDO_0001056	gastric cancer	D013274	Stomach Neoplasms	116875	EFO_0000616 | EFO_0000405	neoplasm | digestive system disease	1	CHEMBL2103882
MET	ENSG00000105976	Hepatocyte growth factor receptor	CHEMBL2103882	Hepatocyte growth factor receptor inhibitor	NEGATIVE MODULATOR	TIVANTINIB		3	MONDO_0002691	liver cancer	D008113	Liver Neoplasms	116876	EFO_0000616 | EFO_0000589	neoplasm | metabolic disease	1	CHEMBL2103882
MET	ENSG00000105976	Hepatocyte growth factor receptor	CHEMBL2103882	Hepatocyte growth factor receptor inhibitor	NEGATIVE MODULATOR	TIVANTINIB		1	MONDO_0007576	esophageal cancer	D004938	Esophageal Neoplasms	116877	EFO_0000616 | EFO_0000405	neoplasm | digestive system disease	1	CHEMBL2103882
MET	ENSG00000105976	Hepatocyte growth factor receptor	CHEMBL2103882	Hepatocyte growth factor receptor inhibitor	NEGATIVE MODULATOR	TIVANTINIB		2	EFO_0005537	triple-negative breast cancer	D064726	Triple Negative Breast Neoplasms	144322	EFO_0000616 | EFO_0000512 | EFO_0010285	neoplasm | reproductive system disease | integumentary system disease	1	CHEMBL2103882
MET	ENSG00000105976	Hepatocyte growth factor receptor	CHEMBL2103882	Hepatocyte growth factor receptor inhibitor	NEGATIVE MODULATOR	TIVANTINIB		1	MONDO_0004992	cancer	D009369	Neoplasms	144323	EFO_0000616	neoplasm	1	CHEMBL2103882
MET	ENSG00000105976	Hepatocyte growth factor receptor	CHEMBL2108332	Hepatocyte growth factor receptor agonist	POSITIVE MODULATOR	BEPERMINOGENE PERPLASMID										1	CHEMBL2108332
MET	ENSG00000105976	Hepatocyte growth factor receptor	CHEMBL2133806	Hepatocyte growth factor receptor inhibitor	NEGATIVE MODULATOR	JNJ-38877605		1	EFO_0000616	neoplasm	D009369	Neoplasms	52946	EFO_0000616	neoplasm	1	CHEMBL2133806
MET	ENSG00000105976	Hepatocyte growth factor receptor	CHEMBL2143592	Hepatocyte growth factor receptor inhibitor	NEGATIVE MODULATOR	BMS-794833										2	CHEMBL2143592
MET	ENSG00000105976	Hepatocyte growth factor receptor	CHEMBL2323775	Hepatocyte growth factor receptor inhibitor	NEGATIVE MODULATOR	MK-8033		1	MONDO_0004992	cancer	D009369	Neoplasms	146834	EFO_0000616	neoplasm	2	CHEMBL2323775
MET	ENSG00000105976	Hepatocyte growth factor receptor	CHEMBL3039525	Hepatocyte growth factor receptor inhibitor	NEGATIVE MODULATOR	GOLVATINIB		1	EFO_0000616	neoplasm	D009369	Neoplasms	47300	EFO_0000616	neoplasm	2	CHEMBL3039525
MET	ENSG00000105976	Hepatocyte growth factor receptor	CHEMBL3039525	Hepatocyte growth factor receptor inhibitor	NEGATIVE MODULATOR	GOLVATINIB		1	EFO_0000181	head and neck squamous cell carcinoma	D002294	Carcinoma, Squamous Cell	112324	EFO_0000616	neoplasm	2	CHEMBL3039525
MET	ENSG00000105976	Hepatocyte growth factor receptor	CHEMBL3039525	Hepatocyte growth factor receptor inhibitor	NEGATIVE MODULATOR	GOLVATINIB		1	MONDO_0001056	gastric cancer	D013274	Stomach Neoplasms	124169	EFO_0000616 | EFO_0000405	neoplasm | digestive system disease	2	CHEMBL3039525
MET	ENSG00000105976	Hepatocyte growth factor receptor	CHEMBL3039525	Hepatocyte growth factor receptor inhibitor	NEGATIVE MODULATOR	GOLVATINIB		1	MONDO_0004992	cancer	D009369	Neoplasms	146609	EFO_0000616	neoplasm	2	CHEMBL3039525
MET	ENSG00000105976	Hepatocyte growth factor receptor	CHEMBL3188267	Hepatocyte growth factor receptor inhibitor	NEGATIVE MODULATOR	CAPMATINIB	2020	3	EFO_0003060	non-small cell lung carcinoma	D002289	Carcinoma, Non-Small-Cell Lung	54066	EFO_0000616 | EFO_0000684	neoplasm | respiratory system disease	1	CHEMBL3188267
MET	ENSG00000105976	Hepatocyte growth factor receptor	CHEMBL3188267	Hepatocyte growth factor receptor inhibitor	NEGATIVE MODULATOR	CAPMATINIB	2020	2	EFO_0000182	hepatocellular carcinoma	D006528	Carcinoma, Hepatocellular	112744	EFO_0000616 | EFO_0000589	neoplasm | metabolic disease	1	CHEMBL3188267
MET	ENSG00000105976	Hepatocyte growth factor receptor	CHEMBL3188267	Hepatocyte growth factor receptor inhibitor	NEGATIVE MODULATOR	CAPMATINIB	2020	2	EFO_0000389	cutaneous melanoma	D008545	Melanoma	112746	EFO_0000616 | EFO_0000589 | EFO_0010285	neoplasm | metabolic disease | integumentary system disease	1	CHEMBL3188267
MET	ENSG00000105976	Hepatocyte growth factor receptor	CHEMBL3188267	Hepatocyte growth factor receptor inhibitor	NEGATIVE MODULATOR	CAPMATINIB	2020	1	EFO_0000519	glioblastoma multiforme	D005909	Glioblastoma	112747	EFO_0000616 | EFO_0000618 | HP_0000707 | EFO_0000677	neoplasm | nervous system disease | abnormality of the nervous system | mental or behavioural disorder	1	CHEMBL3188267
MET	ENSG00000105976	Hepatocyte growth factor receptor	CHEMBL3188267	Hepatocyte growth factor receptor inhibitor	NEGATIVE MODULATOR	CAPMATINIB	2020	4	EFO_0000616	neoplasm	D009369	Neoplasms	112748	EFO_0000616	neoplasm	1	CHEMBL3188267
MET	ENSG00000105976	Hepatocyte growth factor receptor	CHEMBL3188267	Hepatocyte growth factor receptor inhibitor	NEGATIVE MODULATOR	CAPMATINIB	2020	2	EFO_0000756	melanoma	D008545	Melanoma	112749	EFO_0000616 | EFO_0010285	neoplasm | integumentary system disease	1	CHEMBL3188267
MET	ENSG00000105976	Hepatocyte growth factor receptor	CHEMBL3188267	Hepatocyte growth factor receptor inhibitor	NEGATIVE MODULATOR	CAPMATINIB	2020	1	EFO_0001421	liver disease	D008107	Liver Diseases	112751	EFO_0000405 | EFO_0004582	digestive system disease | liver enzyme measurement	1	CHEMBL3188267
MET	ENSG00000105976	Hepatocyte growth factor receptor	CHEMBL3188267	Hepatocyte growth factor receptor inhibitor	NEGATIVE MODULATOR	CAPMATINIB	2020	3	EFO_1001968	soft tissue sarcoma	D012509	Sarcoma	112753	EFO_0000616	neoplasm	1	CHEMBL3188267
MET	ENSG00000105976	Hepatocyte growth factor receptor	CHEMBL3188267	Hepatocyte growth factor receptor inhibitor	NEGATIVE MODULATOR	CAPMATINIB	2020	2	MONDO_0002367	kidney cancer	D007680	Kidney Neoplasms	124743	EFO_0000616 | HP_0000079	neoplasm | abnormality of the urinary system	1	CHEMBL3188267
MET	ENSG00000105976	Hepatocyte growth factor receptor	CHEMBL3188267	Hepatocyte growth factor receptor inhibitor	NEGATIVE MODULATOR	CAPMATINIB	2020	1	MONDO_0007254	breast cancer	D001943	Breast Neoplasms	124744	EFO_0000616	neoplasm	1	CHEMBL3188267
MET	ENSG00000105976	Hepatocyte growth factor receptor	CHEMBL3188267	Hepatocyte growth factor receptor inhibitor	NEGATIVE MODULATOR	CAPMATINIB	2020	2	MONDO_0008903	lung cancer	D008175	Lung Neoplasms	124745	EFO_0000616 | EFO_0000684	neoplasm | respiratory system disease	1	CHEMBL3188267
MET	ENSG00000105976	Hepatocyte growth factor receptor	CHEMBL3188267	Hepatocyte growth factor receptor inhibitor	NEGATIVE MODULATOR	CAPMATINIB	2020	4	MONDO_0004992	cancer	D009369	Neoplasms	146934	EFO_0000616	neoplasm	1	CHEMBL3188267
MET	ENSG00000105976	Hepatocyte growth factor receptor	CHEMBL3301578	Hepatocyte growth factor receptor inhibitor	NEGATIVE MODULATOR	EMIBETUZUMAB		2	EFO_0003060	non-small cell lung carcinoma	D002289	Carcinoma, Non-Small-Cell Lung	45887	EFO_0000616 | EFO_0000684	neoplasm | respiratory system disease	1	CHEMBL3301578
MET	ENSG00000105976	Hepatocyte growth factor receptor	CHEMBL3301578	Hepatocyte growth factor receptor inhibitor	NEGATIVE MODULATOR	EMIBETUZUMAB		2	MONDO_0001056	gastric cancer	D013274	Stomach Neoplasms	124404	EFO_0000616 | EFO_0000405	neoplasm | digestive system disease	1	CHEMBL3301578
MET	ENSG00000105976	Hepatocyte growth factor receptor	CHEMBL3301578	Hepatocyte growth factor receptor inhibitor	NEGATIVE MODULATOR	EMIBETUZUMAB		1	MONDO_0004992	cancer	D009369	Neoplasms	146731	EFO_0000616	neoplasm	1	CHEMBL3301578
MET	ENSG00000105976	Hepatocyte growth factor receptor	CHEMBL3334567	Hepatocyte growth factor receptor inhibitor	NEGATIVE MODULATOR	SAVOLITINIB		3	EFO_0000681	renal cell carcinoma	D002292	Carcinoma, Renal Cell	53271	EFO_0000616 | HP_0000079	neoplasm | abnormality of the urinary system	1	CHEMBL3334567
MET	ENSG00000105976	Hepatocyte growth factor receptor	CHEMBL3334567	Hepatocyte growth factor receptor inhibitor	NEGATIVE MODULATOR	SAVOLITINIB		2	EFO_0000503	gastric adenocarcinoma	D013274	Stomach Neoplasms	71722	EFO_0000616	neoplasm	1	CHEMBL3334567
MET	ENSG00000105976	Hepatocyte growth factor receptor	CHEMBL3334567	Hepatocyte growth factor receptor inhibitor	NEGATIVE MODULATOR	SAVOLITINIB		1	EFO_0000616	neoplasm	D009369	Neoplasms	71723	EFO_0000616	neoplasm	1	CHEMBL3334567
MET	ENSG00000105976	Hepatocyte growth factor receptor	CHEMBL3334567	Hepatocyte growth factor receptor inhibitor	NEGATIVE MODULATOR	SAVOLITINIB		3	EFO_0003060	non-small cell lung carcinoma	D002289	Carcinoma, Non-Small-Cell Lung	71725	EFO_0000616 | EFO_0000684	neoplasm | respiratory system disease	1	CHEMBL3334567
MET	ENSG00000105976	Hepatocyte growth factor receptor	CHEMBL3334567	Hepatocyte growth factor receptor inhibitor	NEGATIVE MODULATOR	SAVOLITINIB		1	EFO_1001951	colorectal carcinoma	D015179	Colorectal Neoplasms	71726	EFO_0000616 | EFO_0000405	neoplasm | digestive system disease	1	CHEMBL3334567
MET	ENSG00000105976	Hepatocyte growth factor receptor	CHEMBL3334567	Hepatocyte growth factor receptor inhibitor	NEGATIVE MODULATOR	SAVOLITINIB		2	EFO_0000313	carcinoma	D002277	Carcinoma	112694	EFO_0000616	neoplasm	1	CHEMBL3334567
MET	ENSG00000105976	Hepatocyte growth factor receptor	CHEMBL3334567	Hepatocyte growth factor receptor inhibitor	NEGATIVE MODULATOR	SAVOLITINIB		3	EFO_0000640	papillary renal cell carcinoma	D002292	Carcinoma, Renal Cell	112695	EFO_0000616 | HP_0000079	neoplasm | abnormality of the urinary system	1	CHEMBL3334567
MET	ENSG00000105976	Hepatocyte growth factor receptor	CHEMBL3334567	Hepatocyte growth factor receptor inhibitor	NEGATIVE MODULATOR	SAVOLITINIB		3	EFO_0003863	urogenital neoplasm	D014565	Urogenital Neoplasms	124653	EFO_0000616 | HP_0000079	neoplasm | abnormality of the urinary system	1	CHEMBL3334567
MET	ENSG00000105976	Hepatocyte growth factor receptor	CHEMBL3334567	Hepatocyte growth factor receptor inhibitor	NEGATIVE MODULATOR	SAVOLITINIB		2	EFO_1000657	rectum cancer	D012004	Rectal Neoplasms	124654	EFO_0000616 | EFO_0000405	neoplasm | digestive system disease	1	CHEMBL3334567
MET	ENSG00000105976	Hepatocyte growth factor receptor	CHEMBL3334567	Hepatocyte growth factor receptor inhibitor	NEGATIVE MODULATOR	SAVOLITINIB		2	EFO_1001949	colon adenocarcinoma	D029424	Pulmonary Disease, Chronic Obstructive	124655	EFO_0000616	neoplasm	1	CHEMBL3334567
MET	ENSG00000105976	Hepatocyte growth factor receptor	CHEMBL3334567	Hepatocyte growth factor receptor inhibitor	NEGATIVE MODULATOR	SAVOLITINIB		2	MONDO_0001056	gastric cancer	D013274	Stomach Neoplasms	124656	EFO_0000616 | EFO_0000405	neoplasm | digestive system disease	1	CHEMBL3334567
MET	ENSG00000105976	Hepatocyte growth factor receptor	CHEMBL3334567	Hepatocyte growth factor receptor inhibitor	NEGATIVE MODULATOR	SAVOLITINIB		2	MONDO_0008315	prostate cancer	D064129	Prostatic Neoplasms, Castration-Resistant	124657	EFO_0000616 | HP_0000078 | HP_0000079	neoplasm | abnormality of the genital system | abnormality of the urinary system	1	CHEMBL3334567
MET	ENSG00000105976	Hepatocyte growth factor receptor	CHEMBL3334567	Hepatocyte growth factor receptor inhibitor	NEGATIVE MODULATOR	SAVOLITINIB		2	MONDO_0008903	lung cancer	D008175	Lung Neoplasms	141935	EFO_0000616 | EFO_0000684	neoplasm | respiratory system disease	1	CHEMBL3334567
MET	ENSG00000105976	Hepatocyte growth factor receptor	CHEMBL3334567	Hepatocyte growth factor receptor inhibitor	NEGATIVE MODULATOR	SAVOLITINIB		1	MONDO_0004992	cancer	D009369	Neoplasms	146898	EFO_0000616	neoplasm	1	CHEMBL3334567
MET	ENSG00000105976	Hepatocyte growth factor receptor	CHEMBL3402762	Hepatocyte growth factor receptor inhibitor	NEGATIVE MODULATOR	TEPOTINIB	2020	2	EFO_0003060	non-small cell lung carcinoma	D002289	Carcinoma, Non-Small-Cell Lung	72063	EFO_0000616 | EFO_0000684	neoplasm | respiratory system disease	1	CHEMBL3402762
MET	ENSG00000105976	Hepatocyte growth factor receptor	CHEMBL3402762	Hepatocyte growth factor receptor inhibitor	NEGATIVE MODULATOR	TEPOTINIB	2020	1	EFO_0000182	hepatocellular carcinoma	D006528	Carcinoma, Hepatocellular	112795	EFO_0000616 | EFO_0000589	neoplasm | metabolic disease	1	CHEMBL3402762
MET	ENSG00000105976	Hepatocyte growth factor receptor	CHEMBL3402762	Hepatocyte growth factor receptor inhibitor	NEGATIVE MODULATOR	TEPOTINIB	2020	1	EFO_0001421	liver disease	D008107	Liver Diseases	112796	EFO_0000405 | EFO_0004582	digestive system disease | liver enzyme measurement	1	CHEMBL3402762
MET	ENSG00000105976	Hepatocyte growth factor receptor	CHEMBL3402762	Hepatocyte growth factor receptor inhibitor	NEGATIVE MODULATOR	TEPOTINIB	2020	4	EFO_0000616	neoplasm	D009369	Neoplasms	129408	EFO_0000616	neoplasm	1	CHEMBL3402762
MET	ENSG00000105976	Hepatocyte growth factor receptor	CHEMBL3402762	Hepatocyte growth factor receptor inhibitor	NEGATIVE MODULATOR	TEPOTINIB	2020	2	EFO_0004142	colorectal neoplasm	D015179	Colorectal Neoplasms	129409	EFO_0000616	neoplasm	1	CHEMBL3402762
MET	ENSG00000105976	Hepatocyte growth factor receptor	CHEMBL3402762	Hepatocyte growth factor receptor inhibitor	NEGATIVE MODULATOR	TEPOTINIB	2020	1	EFO_0003833	brain neoplasm	D001932	Brain Neoplasms	142064	EFO_0000616 | EFO_0000618	neoplasm | nervous system disease	1	CHEMBL3402762
MET	ENSG00000105976	Hepatocyte growth factor receptor	CHEMBL3402762	Hepatocyte growth factor receptor inhibitor	NEGATIVE MODULATOR	TEPOTINIB	2020	2	EFO_0000571	lung adenocarcinoma	D000077192	Adenocarcinoma of Lung	146964	EFO_0000616 | EFO_0000684	neoplasm | respiratory system disease	1	CHEMBL3402762
MET	ENSG00000105976	Hepatocyte growth factor receptor	CHEMBL3545050	Hepatocyte growth factor receptor inhibitor	NEGATIVE MODULATOR	BMS-817378		1	EFO_0000616	neoplasm	D009369	Neoplasms	54645	EFO_0000616	neoplasm	2	CHEMBL3545050
MET	ENSG00000105976	Hepatocyte growth factor receptor	CHEMBL3545236	Hepatocyte growth factor receptor inhibitor	NEGATIVE MODULATOR	BPI-9016		1	EFO_0000616	neoplasm	D009369	Neoplasms	54221	EFO_0000616	neoplasm	2	CHEMBL3545236
MET	ENSG00000105976	Hepatocyte growth factor receptor	CHEMBL3545236	Hepatocyte growth factor receptor inhibitor	NEGATIVE MODULATOR	BPI-9016		1	EFO_0003060	non-small cell lung carcinoma	D002289	Carcinoma, Non-Small-Cell Lung	72066	EFO_0000616 | EFO_0000684	neoplasm | respiratory system disease	2	CHEMBL3545236
MET	ENSG00000105976	Hepatocyte growth factor receptor	CHEMBL3545299	Hepatocyte growth factor receptor inhibitor	NEGATIVE MODULATOR	BMS-698769										1	CHEMBL3545299
MET	ENSG00000105976	Hepatocyte growth factor receptor	CHEMBL3545307	Hepatocyte growth factor receptor inhibitor	NEGATIVE MODULATOR	MERESTINIB		2	EFO_0003060	non-small cell lung carcinoma	D002289	Carcinoma, Non-Small-Cell Lung	54502	EFO_0000616 | EFO_0000684	neoplasm | respiratory system disease	1	CHEMBL3545307
MET	ENSG00000105976	Hepatocyte growth factor receptor	CHEMBL3545307	Hepatocyte growth factor receptor inhibitor	NEGATIVE MODULATOR	MERESTINIB		1	EFO_0000389	cutaneous melanoma	D008545	Melanoma	71370	EFO_0000616 | EFO_0000589 | EFO_0010285	neoplasm | metabolic disease | integumentary system disease	1	CHEMBL3545307
MET	ENSG00000105976	Hepatocyte growth factor receptor	CHEMBL3545307	Hepatocyte growth factor receptor inhibitor	NEGATIVE MODULATOR	MERESTINIB		1	EFO_0002618	pancreatic carcinoma	D010190	Pancreatic Neoplasms	71371	EFO_0000616 | EFO_0000589	neoplasm | metabolic disease	1	CHEMBL3545307
MET	ENSG00000105976	Hepatocyte growth factor receptor	CHEMBL3545307	Hepatocyte growth factor receptor inhibitor	NEGATIVE MODULATOR	MERESTINIB		1	EFO_1001469	Mantle cell lymphoma	D020522	Lymphoma, Mantle-Cell	71373	EFO_0000616 | EFO_0000540 | HP_0001197 | HP_0001871	neoplasm | immune system disease | abnormality of prenatal development or birth | abnormality of blood and blood-forming tissues	1	CHEMBL3545307
MET	ENSG00000105976	Hepatocyte growth factor receptor	CHEMBL3545307	Hepatocyte growth factor receptor inhibitor	NEGATIVE MODULATOR	MERESTINIB		1	EFO_1001951	colorectal carcinoma	D015179	Colorectal Neoplasms	71374	EFO_0000616 | EFO_0000405	neoplasm | digestive system disease	1	CHEMBL3545307
MET	ENSG00000105976	Hepatocyte growth factor receptor	CHEMBL3545307	Hepatocyte growth factor receptor inhibitor	NEGATIVE MODULATOR	MERESTINIB		2	MONDO_0003060	biliary tract cancer	D001661	Biliary Tract Neoplasms	124515	EFO_0000616 | EFO_0000589	neoplasm | metabolic disease	1	CHEMBL3545307
MET	ENSG00000105976	Hepatocyte growth factor receptor	CHEMBL3545307	Hepatocyte growth factor receptor inhibitor	NEGATIVE MODULATOR	MERESTINIB		1	MONDO_0007254	breast cancer	D001943	Breast Neoplasms	124516	EFO_0000616	neoplasm	1	CHEMBL3545307
MET	ENSG00000105976	Hepatocyte growth factor receptor	CHEMBL3545307	Hepatocyte growth factor receptor inhibitor	NEGATIVE MODULATOR	MERESTINIB		1	MONDO_0004992	cancer	D009369	Neoplasms	146799	EFO_0000616	neoplasm	1	CHEMBL3545307
MET	ENSG00000105976	Hepatocyte growth factor receptor	CHEMBL3545359	Hepatocyte growth factor receptor inhibitor	NEGATIVE MODULATOR	ARRY-300										1	CHEMBL3545359
MET	ENSG00000105976	Hepatocyte growth factor receptor	CHEMBL3545365	Hepatocyte growth factor receptor inhibitor	NEGATIVE MODULATOR	ALTIRATINIB		1	MONDO_0004992	cancer	D009369	Neoplasms	146798	EFO_0000616	neoplasm	6	CHEMBL3545365
MET	ENSG00000105976	Hepatocyte growth factor receptor	CHEMBL3545419	Hepatocyte growth factor receptor inhibitor	NEGATIVE MODULATOR	TELISOTUZUMAB		1	EFO_0000616	neoplasm	D009369	Neoplasms	53535	EFO_0000616	neoplasm	1	CHEMBL3545419
MET	ENSG00000105976	Hepatocyte growth factor receptor	CHEMBL3764045	Hepatocyte growth factor receptor inhibitor	NEGATIVE MODULATOR	TAS-115										2	CHEMBL3764045
MET	ENSG00000105976	Hepatocyte growth factor receptor	CHEMBL3785909	Hepatocyte growth factor receptor inhibitor	NEGATIVE MODULATOR	AMG-337		2	EFO_0003897	stomach neoplasm	D013274	Stomach Neoplasms	53622	EFO_0000616	neoplasm	1	CHEMBL3785909
MET	ENSG00000105976	Hepatocyte growth factor receptor	CHEMBL3785909	Hepatocyte growth factor receptor inhibitor	NEGATIVE MODULATOR	AMG-337		2	EFO_0000616	neoplasm	D009369	Neoplasms	71658	EFO_0000616	neoplasm	1	CHEMBL3785909
MET	ENSG00000105976	Hepatocyte growth factor receptor	CHEMBL3785909	Hepatocyte growth factor receptor inhibitor	NEGATIVE MODULATOR	AMG-337		2	EFO_0008498	clear cell sarcoma	D018227	Sarcoma, Clear Cell	112687	EFO_0000616 | HP_0000079 | HP_0001197 | MONDO_0021205 | EFO_0000618 | HP_0000707	neoplasm | abnormality of the urinary system | abnormality of prenatal development or birth | disorder of ear | nervous system disease | abnormality of the nervous system	1	CHEMBL3785909
MET	ENSG00000105976	Hepatocyte growth factor receptor	CHEMBL3785909	Hepatocyte growth factor receptor inhibitor	NEGATIVE MODULATOR	AMG-337		2	MONDO_0004992	cancer	D009369	Neoplasms	146893	EFO_0000616	neoplasm	1	CHEMBL3785909
MET	ENSG00000105976	Hepatocyte growth factor receptor	CHEMBL3960488	Hepatocyte growth factor receptor inhibitor	NEGATIVE MODULATOR	EMD-1204831		1	EFO_0000616	neoplasm	D009369	Neoplasms	54227	EFO_0000616	neoplasm	1	CHEMBL3960488
MET	ENSG00000105976	Hepatocyte growth factor receptor	CHEMBL3984441	Hepatocyte growth factor receptor inhibitor	NEGATIVE MODULATOR	NINGETINIB		2	EFO_0003060	non-small cell lung carcinoma	D002289	Carcinoma, Non-Small-Cell Lung	148230	EFO_0000616 | EFO_0000684	neoplasm | respiratory system disease	5	CHEMBL3984441
MET	ENSG00000105976	Hepatocyte growth factor receptor	CHEMBL3989914	Hepatocyte growth factor receptor inhibitor	NEGATIVE MODULATOR	GLESATINIB		2	EFO_0003060	non-small cell lung carcinoma	D002289	Carcinoma, Non-Small-Cell Lung	113053	EFO_0000616 | EFO_0000684	neoplasm | respiratory system disease	6	CHEMBL3989914
MET	ENSG00000105976	Hepatocyte growth factor receptor	CHEMBL3989914	Hepatocyte growth factor receptor inhibitor	NEGATIVE MODULATOR	GLESATINIB		1	MONDO_0004992	cancer	D009369	Neoplasms	147081	EFO_0000616	neoplasm	6	CHEMBL3989914
MET	ENSG00000105976	Hepatocyte growth factor receptor	CHEMBL3989937	Hepatocyte growth factor receptor inhibitor	NEGATIVE MODULATOR	CAPMATINIB HYDROCHLORIDE	2020	4	EFO_0003060	non-small cell lung carcinoma	D002289	Carcinoma, Non-Small-Cell Lung	125108	EFO_0000616 | EFO_0000684	neoplasm | respiratory system disease	1	CHEMBL3188267
MET	ENSG00000105976	Hepatocyte growth factor receptor	CHEMBL3990032	Hepatocyte growth factor receptor binding agent	OTHER	TELISOTUZUMAB VEDOTIN		2	EFO_0000708	squamous cell lung carcinoma	D002294	Carcinoma, Squamous Cell	113244	EFO_0000616 | EFO_0000684	neoplasm | respiratory system disease	16	CHEMBL3990032
MET	ENSG00000105976	Hepatocyte growth factor receptor	CHEMBL3990032	Hepatocyte growth factor receptor binding agent	OTHER	TELISOTUZUMAB VEDOTIN		3	EFO_0003060	non-small cell lung carcinoma	D002289	Carcinoma, Non-Small-Cell Lung	113245	EFO_0000616 | EFO_0000684	neoplasm | respiratory system disease	16	CHEMBL3990032
MET	ENSG00000105976	Hepatocyte growth factor receptor	CHEMBL3990032	Hepatocyte growth factor receptor binding agent	OTHER	TELISOTUZUMAB VEDOTIN		1	MONDO_0004992	cancer	D009369	Neoplasms	147126	EFO_0000616	neoplasm	16	CHEMBL3990032
MET	ENSG00000105976	Hepatocyte growth factor receptor	CHEMBL4297774	Hepatocyte growth factor receptor inhibitor	NEGATIVE MODULATOR	AMIVANTAMAB	2021	4	EFO_0003060	non-small cell lung carcinoma	D002289	Carcinoma, Non-Small-Cell Lung	115570	EFO_0000616 | EFO_0000684	neoplasm | respiratory system disease	2	CHEMBL4297774
MET	ENSG00000105976	Hepatocyte growth factor receptor	CHEMBL4297774	Hepatocyte growth factor receptor inhibitor	NEGATIVE MODULATOR	AMIVANTAMAB	2021	4	EFO_0000616	neoplasm	D009369	Neoplasms	142939	EFO_0000616	neoplasm	2	CHEMBL4297774
MET	ENSG00000105976	Hepatocyte growth factor receptor	CHEMBL4297774	Hepatocyte growth factor receptor inhibitor	NEGATIVE MODULATOR	AMIVANTAMAB	2021	2	MONDO_0001056	gastric cancer	D013274	Stomach Neoplasms	142940	EFO_0000616 | EFO_0000405	neoplasm | digestive system disease	2	CHEMBL4297774
MET	ENSG00000105976	Hepatocyte growth factor receptor	CHEMBL4297774	Hepatocyte growth factor receptor inhibitor	NEGATIVE MODULATOR	AMIVANTAMAB	2021	2	MONDO_0004669	salivary gland cancer	D012468	Salivary Gland Neoplasms	142941	EFO_0000616	neoplasm	2	CHEMBL4297774
MET	ENSG00000105976	Hepatocyte growth factor receptor	CHEMBL4297774	Hepatocyte growth factor receptor inhibitor	NEGATIVE MODULATOR	AMIVANTAMAB	2021	2	EFO_0000182	hepatocellular carcinoma	D006528	Carcinoma, Hepatocellular	147498	EFO_0000616 | EFO_0000589	neoplasm | metabolic disease	2	CHEMBL4297774
MET	ENSG00000105976	Hepatocyte growth factor receptor	CHEMBL4461070	Hepatocyte growth factor receptor inhibitor	NEGATIVE MODULATOR	SAR-125844		2	EFO_0000616	neoplasm	D009369	Neoplasms	53783	EFO_0000616	neoplasm	1	CHEMBL4461070
MET	ENSG00000105976	Hepatocyte growth factor receptor	CHEMBL4594292	Hepatocyte growth factor receptor inhibitor	NEGATIVE MODULATOR	TEPOTINIB HYDROCHLORIDE	2021	1	EFO_0000616	neoplasm	D009369	Neoplasms	126475	EFO_0000616	neoplasm	1	CHEMBL3402762
MET	ENSG00000105976	Hepatocyte growth factor receptor	CHEMBL4594292	Hepatocyte growth factor receptor inhibitor	NEGATIVE MODULATOR	TEPOTINIB HYDROCHLORIDE	2021	4	EFO_0003060	non-small cell lung carcinoma	D002289	Carcinoma, Non-Small-Cell Lung	129959	EFO_0000616 | EFO_0000684	neoplasm | respiratory system disease	1	CHEMBL3402762
MET	ENSG00000105976	Hepatocyte growth factor receptor	CHEMBL4594472	Hepatocyte growth factor receptor inhibitor	NEGATIVE MODULATOR	EMB-01		1	EFO_0003060	non-small cell lung carcinoma	D002289	Carcinoma, Non-Small-Cell Lung	143380	EFO_0000616 | EFO_0000684	neoplasm | respiratory system disease	2	CHEMBL4594472
MET	ENSG00000105976	Hepatocyte growth factor receptor	CHEMBL4650326	Hepatocyte growth factor receptor agonist	POSITIVE MODULATOR	TEREVALEFIM		2	HP_0001919	Acute kidney injury	D058186	Acute Kidney Injury	130149	HP_0000079	abnormality of the urinary system	1	CHEMBL4650326
MET	ENSG00000105976	Hepatocyte growth factor receptor	CHEMBL4650326	Hepatocyte growth factor receptor agonist	POSITIVE MODULATOR	TEREVALEFIM		2	MONDO_0002492	acute kidney failure	D058186	Acute Kidney Injury	148270	HP_0000079	abnormality of the urinary system	1	CHEMBL4650326
MET	ENSG00000105976	Hepatocyte growth factor receptor	CHEMBL4650326	Hepatocyte growth factor receptor agonist	POSITIVE MODULATOR	TEREVALEFIM		1			D051799	Delayed Graft Function	148271			1	CHEMBL4650326
ADAM17	ENSG00000151694	ADAM17	CHEMBL206815	ADAM17 inhibitor	NEGATIVE MODULATOR	APRATASTAT		2	EFO_0000685	rheumatoid arthritis	D001172	Arthritis, Rheumatoid	65446	EFO_1001986 | HP_0000924 | EFO_0004872 | EFO_0000540 | HP_0002715	connective tissue disease | abnormality of the skeletal system | inflammatory biomarker measurement | immune system disease | abnormality of the immune system	2	CHEMBL206815
SCN5A	ENSG00000183873	Sodium channel protein type V alpha subunit	CHEMBL24072	Sodium channel protein type V alpha subunit blocker	NEGATIVE MODULATOR	PRENYLAMINE		4	EFO_0000319	cardiovascular disease	D002318	Cardiovascular Diseases	41706	EFO_0000319	cardiovascular disease	2	CHEMBL24072
SCN5A	ENSG00000183873	Sodium channel protein type V alpha subunit	CHEMBL1404	Sodium channel protein type V alpha subunit blocker	NEGATIVE MODULATOR	RANOLAZINE	2006	2	EFO_0000407	dilated cardiomyopathy	D002311	Cardiomyopathy, Dilated	23780	HP_0000924 | HP_0003011 | EFO_0000319	abnormality of the skeletal system | abnormality of the musculature | cardiovascular disease	2	CHEMBL1404
SCN5A	ENSG00000183873	Sodium channel protein type V alpha subunit	CHEMBL1404	Sodium channel protein type V alpha subunit blocker	NEGATIVE MODULATOR	RANOLAZINE	2006	3	EFO_0000275	atrial fibrillation	D001281	Atrial Fibrillation	25607	EFO_0000319	cardiovascular disease	2	CHEMBL1404
SCN5A	ENSG00000183873	Sodium channel protein type V alpha subunit	CHEMBL1404	Sodium channel protein type V alpha subunit blocker	NEGATIVE MODULATOR	RANOLAZINE	2006	2	EFO_0005672	acute coronary syndrome	D054058	Acute Coronary Syndrome	26853	EFO_0000319	cardiovascular disease	2	CHEMBL1404
SCN5A	ENSG00000183873	Sodium channel protein type V alpha subunit	CHEMBL1404	Sodium channel protein type V alpha subunit blocker	NEGATIVE MODULATOR	RANOLAZINE	2006	2	EFO_0000555	irritable bowel syndrome	D043183	Irritable Bowel Syndrome	26854	EFO_0000405 | EFO_0000677 | EFO_0000618 | HP_0000707	digestive system disease | mental or behavioural disorder | nervous system disease | abnormality of the nervous system	2	CHEMBL1404
SCN5A	ENSG00000183873	Sodium channel protein type V alpha subunit	CHEMBL1404	Sodium channel protein type V alpha subunit blocker	NEGATIVE MODULATOR	RANOLAZINE	2006	2	HP_0001657	Prolonged QT interval	D008133	Long QT Syndrome	27909	EFO_0000319 | EFO_0004298	cardiovascular disease | cardiovascular measurement	2	CHEMBL1404
SCN5A	ENSG00000183873	Sodium channel protein type V alpha subunit	CHEMBL1404	Sodium channel protein type V alpha subunit blocker	NEGATIVE MODULATOR	RANOLAZINE	2006	1	EFO_0001361	pulmonary arterial hypertension	D006976	Hypertension, Pulmonary	28357	EFO_0000684 | EFO_0000319	respiratory system disease | cardiovascular disease	2	CHEMBL1404
SCN5A	ENSG00000183873	Sodium channel protein type V alpha subunit	CHEMBL1404	Sodium channel protein type V alpha subunit blocker	NEGATIVE MODULATOR	RANOLAZINE	2006	4	EFO_0000319	cardiovascular disease	D002318	Cardiovascular Diseases	42951	EFO_0000319	cardiovascular disease	2	CHEMBL1404
SCN5A	ENSG00000183873	Sodium channel protein type V alpha subunit	CHEMBL1404	Sodium channel protein type V alpha subunit blocker	NEGATIVE MODULATOR	RANOLAZINE	2006	2	EFO_0004264	vascular disease	D014652	Vascular Diseases	46054	EFO_0000319	cardiovascular disease	2	CHEMBL1404
SCN5A	ENSG00000183873	Sodium channel protein type V alpha subunit	CHEMBL1404	Sodium channel protein type V alpha subunit blocker	NEGATIVE MODULATOR	RANOLAZINE	2006	3	EFO_1001375	Myocardial Ischemia	D017202	Myocardial Ischemia	51755	EFO_0000319	cardiovascular disease	2	CHEMBL1404
SCN5A	ENSG00000183873	Sodium channel protein type V alpha subunit	CHEMBL1404	Sodium channel protein type V alpha subunit blocker	NEGATIVE MODULATOR	RANOLAZINE	2006	2	EFO_1000899	diastolic heart failure	D054144	Heart Failure, Diastolic	51894	EFO_0000319	cardiovascular disease	2	CHEMBL1404
SCN5A	ENSG00000183873	Sodium channel protein type V alpha subunit	CHEMBL1404	Sodium channel protein type V alpha subunit blocker	NEGATIVE MODULATOR	RANOLAZINE	2006	4	EFO_0003913	angina pectoris	D000787	Angina Pectoris	66071	EFO_0000319	cardiovascular disease	2	CHEMBL1404
SCN5A	ENSG00000183873	Sodium channel protein type V alpha subunit	CHEMBL1404	Sodium channel protein type V alpha subunit blocker	NEGATIVE MODULATOR	RANOLAZINE	2006	1	EFO_0003086	kidney disease	D007674	Kidney Diseases	122227	HP_0000079	abnormality of the urinary system	2	CHEMBL1404
SCN5A	ENSG00000183873	Sodium channel protein type V alpha subunit	CHEMBL1404	Sodium channel protein type V alpha subunit blocker	NEGATIVE MODULATOR	RANOLAZINE	2006	2	EFO_0000384	Crohn's disease	D003424	Crohn Disease	128639	EFO_0000405 | EFO_0000540 | HP_0002715 | EFO_0004872 | EFO_1001986	digestive system disease | immune system disease | abnormality of the immune system | inflammatory biomarker measurement | connective tissue disease	2	CHEMBL1404
SCN5A	ENSG00000183873	Sodium channel protein type V alpha subunit	CHEMBL1404	Sodium channel protein type V alpha subunit blocker	NEGATIVE MODULATOR	RANOLAZINE	2006	3	EFO_0001645	coronary artery disease	D003327	Coronary Disease	128640	EFO_0000677 | EFO_0000618 | HP_0000707	mental or behavioural disorder | nervous system disease | abnormality of the nervous system	2	CHEMBL1404
SCN5A	ENSG00000183873	Sodium channel protein type V alpha subunit	CHEMBL1404	Sodium channel protein type V alpha subunit blocker	NEGATIVE MODULATOR	RANOLAZINE	2006	2	MONDO_0004976	amyotrophic lateral sclerosis	D000690	Amyotrophic Lateral Sclerosis	140478	EFO_0000618	nervous system disease	2	CHEMBL1404
SCN5A	ENSG00000183873	Sodium channel protein type V alpha subunit	CHEMBL1404	Sodium channel protein type V alpha subunit blocker	NEGATIVE MODULATOR	RANOLAZINE	2006	3	MONDO_0005148	type 2 diabetes mellitus	D003924	Diabetes Mellitus, Type 2	140479	EFO_0000589	metabolic disease	2	CHEMBL1404
SCN5A	ENSG00000183873	Sodium channel protein type V alpha subunit	CHEMBL1404	Sodium channel protein type V alpha subunit blocker	NEGATIVE MODULATOR	RANOLAZINE	2006	1	MONDO_0008195	paramyotonia congenita of Von Eulenburg	D020967	Myotonic Disorders	140480	HP_0000924 | HP_0003011 | EFO_0000618	abnormality of the skeletal system | abnormality of the musculature | nervous system disease	2	CHEMBL1404
SCN5A	ENSG00000183873	Sodium channel protein type V alpha subunit	CHEMBL1200612	Sodium channel protein type V alpha subunit blocker	NEGATIVE MODULATOR	DIBUCAINE HYDROCHLORIDE	1982									2	CHEMBL1086
SCN5A	ENSG00000183873	Sodium channel protein type V alpha subunit	CHEMBL1200822	Sodium channel protein type V alpha subunit blocker	NEGATIVE MODULATOR	FLECAINIDE ACETATE	1985	3	EFO_0000275	atrial fibrillation	D001281	Atrial Fibrillation	64291	EFO_0000319	cardiovascular disease	1	CHEMBL652
SCN5A	ENSG00000183873	Sodium channel protein type V alpha subunit	CHEMBL1200822	Sodium channel protein type V alpha subunit blocker	NEGATIVE MODULATOR	FLECAINIDE ACETATE	1985	2	EFO_0003843	pain	D010146	Pain	64292	EFO_0003765	general symptoms and signs	1	CHEMBL652
SCN5A	ENSG00000183873	Sodium channel protein type V alpha subunit	CHEMBL1200822	Sodium channel protein type V alpha subunit blocker	NEGATIVE MODULATOR	FLECAINIDE ACETATE	1985	4	HP_0004308	Ventricular arrhythmia	D001145	Arrhythmias, Cardiac	135433	EFO_0000319	cardiovascular disease	1	CHEMBL652
SCN5A	ENSG00000183873	Sodium channel protein type V alpha subunit	CHEMBL2107383	Sodium channel protein type V alpha subunit blocker	NEGATIVE MODULATOR	VERNAKALANT HYDROCHLORIDE	2010	4	EFO_0000275	atrial fibrillation	D001281	Atrial Fibrillation	47108	EFO_0000319	cardiovascular disease	6	CHEMBL2111112
SCN5A	ENSG00000183873	Sodium channel protein type V alpha subunit	CHEMBL2107383	Sodium channel protein type V alpha subunit blocker	NEGATIVE MODULATOR	VERNAKALANT HYDROCHLORIDE	2010	3	EFO_0003911	atrial flutter	D001282	Atrial Flutter	65602	EFO_0000319	cardiovascular disease	6	CHEMBL2111112
SCN5A	ENSG00000183873	Sodium channel protein type V alpha subunit	CHEMBL3545040	Sodium channel protein type V alpha subunit blocker	NEGATIVE MODULATOR	AZD7009		2	EFO_0000275	atrial fibrillation	D001281	Atrial Fibrillation	71978	EFO_0000319	cardiovascular disease	2	CHEMBL3545040
SCN5A	ENSG00000183873	Sodium channel protein type V alpha subunit	CHEMBL3545169	Sodium channel protein type V alpha subunit blocker	NEGATIVE MODULATOR	AZD1305		2	EFO_0000275	atrial fibrillation	D001281	Atrial Fibrillation	52865	EFO_0000319	cardiovascular disease	6	CHEMBL3545169
SCN5A	ENSG00000183873	Sodium channel protein type V alpha subunit	CHEMBL3545169	Sodium channel protein type V alpha subunit blocker	NEGATIVE MODULATOR	AZD1305		2	EFO_0003911	atrial flutter	D001282	Atrial Flutter	71979	EFO_0000319	cardiovascular disease	6	CHEMBL3545169
HSD11B1	ENSG00000117594	11-beta-hydroxysteroid dehydrogenase 1	CHEMBL1761322	11-beta-hydroxysteroid dehydrogenase 1 inhibitor	NEGATIVE MODULATOR	MK-0736		1	EFO_0003875	peripheral vascular disease	D016491	Peripheral Vascular Diseases	114502	EFO_0000319	cardiovascular disease	1	CHEMBL1761322
HSD11B1	ENSG00000117594	11-beta-hydroxysteroid dehydrogenase 1	CHEMBL1761322	11-beta-hydroxysteroid dehydrogenase 1 inhibitor	NEGATIVE MODULATOR	MK-0736		2	EFO_0000537	hypertension	D006973	Hypertension	125510	EFO_0000319	cardiovascular disease	1	CHEMBL1761322
HSD11B1	ENSG00000117594	11-beta-hydroxysteroid dehydrogenase 1	CHEMBL2153191	11-beta-hydroxysteroid dehydrogenase 1 inhibitor	NEGATIVE MODULATOR	AZD-4017		1	EFO_0001073	obesity	D009765	Obesity	113690	EFO_0000589	metabolic disease	1	CHEMBL2153191
HSD11B1	ENSG00000117594	11-beta-hydroxysteroid dehydrogenase 1	CHEMBL2153191	11-beta-hydroxysteroid dehydrogenase 1 inhibitor	NEGATIVE MODULATOR	AZD-4017		2	EFO_1001110	pituitary-dependent Cushing's disease	D047748	Pituitary ACTH Hypersecretion	113692	EFO_0000589 | EFO_0000618 | HP_0000707	metabolic disease | nervous system disease | abnormality of the nervous system	1	CHEMBL2153191
HSD11B1	ENSG00000117594	11-beta-hydroxysteroid dehydrogenase 1	CHEMBL2153191	11-beta-hydroxysteroid dehydrogenase 1 inhibitor	NEGATIVE MODULATOR	AZD-4017		2	EFO_1001132	pseudotumor cerebri	D011559	Pseudotumor Cerebri	113693	EFO_0000618 | EFO_0000319	nervous system disease | cardiovascular disease	1	CHEMBL2153191
HSD11B1	ENSG00000117594	11-beta-hydroxysteroid dehydrogenase 1	CHEMBL2153191	11-beta-hydroxysteroid dehydrogenase 1 inhibitor	NEGATIVE MODULATOR	AZD-4017		2	EFO_1001069	ocular hypertension	D009798	Ocular Hypertension	125266	EFO_0003966 | EFO_0000319	eye disease | cardiovascular disease	1	CHEMBL2153191
HSD11B1	ENSG00000117594	11-beta-hydroxysteroid dehydrogenase 1	CHEMBL2153191	11-beta-hydroxysteroid dehydrogenase 1 inhibitor	NEGATIVE MODULATOR	AZD-4017		2	MONDO_0005148	type 2 diabetes mellitus	D003924	Diabetes Mellitus, Type 2	142424	EFO_0000589	metabolic disease	1	CHEMBL2153191
HSD11B1	ENSG00000117594	11-beta-hydroxysteroid dehydrogenase 1	CHEMBL3669417	11-beta-hydroxysteroid dehydrogenase 1 inhibitor	NEGATIVE MODULATOR	BI-187004		2	MONDO_0005148	type 2 diabetes mellitus	D003924	Diabetes Mellitus, Type 2	143525	EFO_0000589	metabolic disease	1	CHEMBL3669417
HSD11B1	ENSG00000117594	11-beta-hydroxysteroid dehydrogenase 1	CHEMBL4297256	11-beta-hydroxysteroid dehydrogenase 1 inhibitor	NEGATIVE MODULATOR	ABT-384		2	MONDO_0004975	Alzheimer disease	D000544	Alzheimer Disease	142546	EFO_0000677 | EFO_0000618 | HP_0000707	mental or behavioural disorder | nervous system disease | abnormality of the nervous system	1	CHEMBL4297256
HSD11B1	ENSG00000117594	11-beta-hydroxysteroid dehydrogenase 1	CHEMBL4297457	11-beta-hydroxysteroid dehydrogenase 1 inhibitor	NEGATIVE MODULATOR	BMS-823778		2	EFO_0000319	cardiovascular disease	D002318	Cardiovascular Diseases	114850	EFO_0000319	cardiovascular disease	1	CHEMBL4301600
HSD11B1	ENSG00000117594	11-beta-hydroxysteroid dehydrogenase 1	CHEMBL4297457	11-beta-hydroxysteroid dehydrogenase 1 inhibitor	NEGATIVE MODULATOR	BMS-823778		2	EFO_0000537	hypertension	D006973	Hypertension	114851	EFO_0000319	cardiovascular disease	1	CHEMBL4301600
HSD11B1	ENSG00000117594	11-beta-hydroxysteroid dehydrogenase 1	CHEMBL4297457	11-beta-hydroxysteroid dehydrogenase 1 inhibitor	NEGATIVE MODULATOR	BMS-823778		2	Orphanet_309005	Disorder of lipid metabolism	D052439	Lipid Metabolism Disorders	114853	EFO_0000589 | HP_0001197	metabolic disease | abnormality of prenatal development or birth	1	CHEMBL4301600
HSD11B1	ENSG00000117594	11-beta-hydroxysteroid dehydrogenase 1	CHEMBL4297457	11-beta-hydroxysteroid dehydrogenase 1 inhibitor	NEGATIVE MODULATOR	BMS-823778		2	MONDO_0005148	type 2 diabetes mellitus	D003924	Diabetes Mellitus, Type 2	142656	EFO_0000589	metabolic disease	1	CHEMBL4301600
PLA2G10	ENSG00000069764	Group X secretory phospholipase A2	CHEMBL2105659	Group X secretory phospholipase A2 inhibitor	NEGATIVE MODULATOR	VARESPLADIB METHYL		3	EFO_0005672	acute coronary syndrome	D054058	Acute Coronary Syndrome	50950	EFO_0000319	cardiovascular disease	3	CHEMBL2105659
PLA2G10	ENSG00000276870	Group X secretory phospholipase A2	CHEMBL2105659	Group X secretory phospholipase A2 inhibitor	NEGATIVE MODULATOR	VARESPLADIB METHYL		3	EFO_0005672	acute coronary syndrome	D054058	Acute Coronary Syndrome	50950	EFO_0000319	cardiovascular disease	3	CHEMBL2105659
PLA2G10	ENSG00000069764	Group X secretory phospholipase A2	CHEMBL2105659	Group X secretory phospholipase A2 inhibitor	NEGATIVE MODULATOR	VARESPLADIB METHYL		1	EFO_0003086	kidney disease	D007674	Kidney Diseases	116431	HP_0000079	abnormality of the urinary system	3	CHEMBL2105659
PLA2G10	ENSG00000276870	Group X secretory phospholipase A2	CHEMBL2105659	Group X secretory phospholipase A2 inhibitor	NEGATIVE MODULATOR	VARESPLADIB METHYL		1	EFO_0003086	kidney disease	D007674	Kidney Diseases	116431	HP_0000079	abnormality of the urinary system	3	CHEMBL2105659
PLA2G10	ENSG00000069764	Group X secretory phospholipase A2	CHEMBL2105659	Group X secretory phospholipase A2 inhibitor	NEGATIVE MODULATOR	VARESPLADIB METHYL		2	EFO_0001645	coronary artery disease	D003327	Coronary Disease	126931	EFO_0000677 | EFO_0000618 | HP_0000707	mental or behavioural disorder | nervous system disease | abnormality of the nervous system	3	CHEMBL2105659
PLA2G10	ENSG00000276870	Group X secretory phospholipase A2	CHEMBL2105659	Group X secretory phospholipase A2 inhibitor	NEGATIVE MODULATOR	VARESPLADIB METHYL		2	EFO_0001645	coronary artery disease	D003327	Coronary Disease	126931	EFO_0000677 | EFO_0000618 | HP_0000707	mental or behavioural disorder | nervous system disease | abnormality of the nervous system	3	CHEMBL2105659
SELE	ENSG00000007908	Selectin E	CHEMBL2109486	Selectin E inhibitor	NEGATIVE MODULATOR	CDP-850										1	CHEMBL2109486
SELE	ENSG00000007908	Selectin E	CHEMBL3707446	Selectin E antagonist	NEGATIVE MODULATOR	RIVIPANSEL		1	EFO_0001421	liver disease	D008107	Liver Diseases	53308	EFO_0000405 | EFO_0004582	digestive system disease | liver enzyme measurement	3	CHEMBL3707446
SELE	ENSG00000007908	Selectin E	CHEMBL3707446	Selectin E antagonist	NEGATIVE MODULATOR	RIVIPANSEL		1	EFO_0003086	kidney disease	D007674	Kidney Diseases	124154	HP_0000079	abnormality of the urinary system	3	CHEMBL3707446
SELE	ENSG00000007908	Selectin E	CHEMBL3707446	Selectin E antagonist	NEGATIVE MODULATOR	RIVIPANSEL		3	MONDO_0011382	sickle cell anemia	D000755	Anemia, Sickle Cell	141624	HP_0000924 | HP_0003011 | HP_0000079 | EFO_0000512 | HP_0001871 | EFO_0000589 | HP_0001197	abnormality of the skeletal system | abnormality of the musculature | abnormality of the urinary system | reproductive system disease | abnormality of blood and blood-forming tissues | metabolic disease | abnormality of prenatal development or birth	3	CHEMBL3707446
SELE	ENSG00000007908	Selectin E	CHEMBL3989971	Selectin E antagonist	NEGATIVE MODULATOR	UPROLESELAN		3	EFO_0000222	acute myeloid leukemia	D015470	Leukemia, Myeloid, Acute	113158	HP_0001871 | EFO_0000616 | EFO_0004503	abnormality of blood and blood-forming tissues | neoplasm | hematological measurement	1	CHEMBL3989971
SELE	ENSG00000007908	Selectin E	CHEMBL3989971	Selectin E antagonist	NEGATIVE MODULATOR	UPROLESELAN		2	EFO_0001378	multiple myeloma	D009101	Multiple Myeloma	113159	HP_0001871 | EFO_0004503 | EFO_0004872 | EFO_0000540 | HP_0002715 | EFO_0000616	abnormality of blood and blood-forming tissues | hematological measurement | inflammatory biomarker measurement | immune system disease | abnormality of the immune system | neoplasm	1	CHEMBL3989971
SELE	ENSG00000007908	Selectin E	CHEMBL3989971	Selectin E antagonist	NEGATIVE MODULATOR	UPROLESELAN		1	EFO_0003907	deep vein thrombosis	D020246	Venous Thrombosis	113160	HP_0001871 | EFO_0004503 | EFO_0000319	abnormality of blood and blood-forming tissues | hematological measurement | cardiovascular disease	1	CHEMBL3989971
SELE	ENSG00000007908	Selectin E	CHEMBL3989971	Selectin E antagonist	NEGATIVE MODULATOR	UPROLESELAN		1	MONDO_0100096	COVID-19	D045169	Severe Acute Respiratory Syndrome	142286	EFO_0005741	infectious disease	1	CHEMBL3989971
CCKBR	ENSG00000110148	Cholecystokinin B receptor	CHEMBL324547	Cholecystokinin B receptor antagonist	NEGATIVE MODULATOR	NETAZEPIDE		2	EFO_0000280	Barrett's esophagus	D001471	Barrett Esophagus	71928	EFO_0000405	digestive system disease	1	CHEMBL324547
CCKBR	ENSG00000110148	Cholecystokinin B receptor	CHEMBL324547	Cholecystokinin B receptor antagonist	NEGATIVE MODULATOR	NETAZEPIDE		2	EFO_0004243	carcinoid tumor	D002276	Carcinoid Tumor	71929	EFO_0000589 | EFO_0000616	metabolic disease | neoplasm	1	CHEMBL324547
CCKBR	ENSG00000110148	Cholecystokinin B receptor	CHEMBL324547	Cholecystokinin B receptor antagonist	NEGATIVE MODULATOR	NETAZEPIDE		2	EFO_0007549	Zollinger-Ellison Syndrome	D015043	Zollinger-Ellison Syndrome	71930	EFO_0000589 | EFO_0000616	metabolic disease | neoplasm	1	CHEMBL324547
CCKBR	ENSG00000110148	Cholecystokinin B receptor	CHEMBL324547	Cholecystokinin B receptor antagonist	NEGATIVE MODULATOR	NETAZEPIDE		1	EFO_1001095	peptic esophagitis	D004942	Esophagitis, Peptic	71931	EFO_0000546 | EFO_0000405	injury | digestive system disease	1	CHEMBL324547
CCKBR	ENSG00000110148	Cholecystokinin B receptor	CHEMBL324547	Cholecystokinin B receptor antagonist	NEGATIVE MODULATOR	NETAZEPIDE		1	EFO_0008533	dyspepsia	D004415	Dyspepsia	112758	EFO_0000405	digestive system disease	1	CHEMBL324547
CCKBR	ENSG00000110148	Cholecystokinin B receptor	CHEMBL1256717	Cholecystokinin B receptor antagonist	NEGATIVE MODULATOR	ITRIGLUMIDE										1	CHEMBL1256717
CCKBR	ENSG00000110148	Cholecystokinin B receptor	CHEMBL2062154	Cholecystokinin B receptor antagonist	NEGATIVE MODULATOR	CI-988										1	CHEMBL2062154
PTPN11	ENSG00000179295	Protein-tyrosine phosphatase 2C	CHEMBL4650521	Protein-tyrosine phosphatase 2C inhibitor	NEGATIVE MODULATOR	BATOPROTAFIB		2	EFO_0000616	neoplasm	D009369	Neoplasms	143602	EFO_0000616	neoplasm	1	CHEMBL4650521
CTSS	ENSG00000163131	Cathepsin S	CHEMBL4297638	Cathepsin S inhibitor	NEGATIVE MODULATOR	PETESICATIB		2	EFO_0000699	Sjogren syndrome	D012859	Sjogren's Syndrome	115246	EFO_1001986 | EFO_0004872 | EFO_0000540 | HP_0002715 | EFO_0000405 | HP_0000078	connective tissue disease | inflammatory biomarker measurement | immune system disease | abnormality of the immune system | digestive system disease | abnormality of the genital system	1	CHEMBL4297638
CTSS	ENSG00000163131	Cathepsin S	CHEMBL4297638	Cathepsin S inhibitor	NEGATIVE MODULATOR	PETESICATIB		1	EFO_0001060	celiac disease	D002446	Celiac Disease	115247	EFO_0000405 | EFO_0004872 | EFO_0000540 | HP_0002715	digestive system disease | inflammatory biomarker measurement | immune system disease | abnormality of the immune system	1	CHEMBL4297638
CTSS	ENSG00000163131	Cathepsin S	CHEMBL4297638	Cathepsin S inhibitor	NEGATIVE MODULATOR	PETESICATIB		1	EFO_0005809	type II hypersensitivity reaction disease	D001327	Autoimmune Diseases	147423			1	CHEMBL4297638
GHSR	ENSG00000121853	Ghrelin receptor	CHEMBL278623	Ghrelin receptor agonist	POSITIVE MODULATOR	MACIMORELIN	2017	2	HP_0004326	Cachexia	D002100	Cachexia	40003	EFO_0000589	metabolic disease	1	CHEMBL278623
GHSR	ENSG00000121853	Ghrelin receptor	CHEMBL281764	Ghrelin receptor agonist	POSITIVE MODULATOR	TABIMORELIN										2	CHEMBL281764
GHSR	ENSG00000121853	Ghrelin receptor	CHEMBL113313	Ghrelin receptor agonist	POSITIVE MODULATOR	CAPROMORELIN		2	GO_0007568	aging	D000375	Aging	111996	GO_0008150	biological process	1	CHEMBL113313
GHSR	ENSG00000121853	Ghrelin receptor	CHEMBL1923502	Ghrelin receptor agonist	POSITIVE MODULATOR	ULIMORELIN HYDROCHLORIDE		2	EFO_1000948	gastroparesis	D018589	Gastroparesis	56210	EFO_0000405 | EFO_0000618 | HP_0000707	digestive system disease | nervous system disease | abnormality of the nervous system	1	CHEMBL1963249
GHSR	ENSG00000121853	Ghrelin receptor	CHEMBL1923502	Ghrelin receptor agonist	POSITIVE MODULATOR	ULIMORELIN HYDROCHLORIDE		3	MONDO_0004567	ileus	D045823	Ileus	133730	EFO_0000405 | EFO_0000618 | HP_0000707	digestive system disease | nervous system disease | abnormality of the nervous system	1	CHEMBL1963249
GHSR	ENSG00000121853	Ghrelin receptor	CHEMBL2103794	Ghrelin receptor agonist	POSITIVE MODULATOR	ANAMORELIN HYDROCHLORIDE		2	HP_0004326	Cachexia	D002100	Cachexia	41546	EFO_0000589	metabolic disease	1	CHEMBL2110579
GHSR	ENSG00000121853	Ghrelin receptor	CHEMBL2103794	Ghrelin receptor agonist	POSITIVE MODULATOR	ANAMORELIN HYDROCHLORIDE		2	HP_0012378	Fatigue	D005221	Fatigue	107434	EFO_0003765	general symptoms and signs	1	CHEMBL2110579
GHSR	ENSG00000121853	Ghrelin receptor	CHEMBL2103794	Ghrelin receptor agonist	POSITIVE MODULATOR	ANAMORELIN HYDROCHLORIDE		2	EFO_0002618	pancreatic carcinoma	D010190	Pancreatic Neoplasms	133658	EFO_0000616 | EFO_0000589	neoplasm | metabolic disease	1	CHEMBL2110579
GHSR	ENSG00000121853	Ghrelin receptor	CHEMBL2105872	Ghrelin receptor agonist	POSITIVE MODULATOR	IBUTAMOREN MESYLATE		2	EFO_0005687	fibromyalgia	D005356	Fibromyalgia	65080	EFO_1001986 | EFO_0000618 | HP_0000707 | EFO_0004872 | EFO_0000540 | HP_0002715	connective tissue disease | nervous system disease | abnormality of the nervous system | inflammatory biomarker measurement | immune system disease | abnormality of the immune system	1	CHEMBL13817
GHSR	ENSG00000121853	Ghrelin receptor	CHEMBL2364617	Ghrelin receptor agonist	POSITIVE MODULATOR	MACIMORELIN ACETATE	2017	4			D003940	Diagnostic Techniques, Endocrine	146578			1	CHEMBL278623
GHSR	ENSG00000121853	Ghrelin receptor	CHEMBL3287218	Ghrelin receptor inverse agonist	NEGATIVE MODULATOR	PF-5190457		1	EFO_0004329	alcohol drinking	D000428	Alcohol Drinking	114962	EFO_0000677 | EFO_0000319 | EFO_0000405	mental or behavioural disorder | cardiovascular disease | digestive system disease	1	CHEMBL3287218
GHSR	ENSG00000121853	Ghrelin receptor	CHEMBL3287218	Ghrelin receptor inverse agonist	NEGATIVE MODULATOR	PF-5190457		1	MONDO_0005148	type 2 diabetes mellitus	D003924	Diabetes Mellitus, Type 2	142687	EFO_0000589	metabolic disease	1	CHEMBL3287218
GHSR	ENSG00000121853	Ghrelin receptor	CHEMBL3287218	Ghrelin receptor inverse agonist	NEGATIVE MODULATOR	PF-5190457		2	MONDO_0007079	alcohol dependence	D000437	Alcoholism	142688	EFO_0000677 | EFO_0000618 | HP_0000707 | EFO_0000319 | EFO_0000405 | EFO_0000616	mental or behavioural disorder | nervous system disease | abnormality of the nervous system | cardiovascular disease | digestive system disease | neoplasm	1	CHEMBL3287218
GHSR	ENSG00000121853	Ghrelin receptor	CHEMBL4297525	Ghrelin receptor agonist	POSITIVE MODULATOR	RELAMORELIN										1	CHEMBL4297525
GHSR	ENSG00000121853	Ghrelin receptor	CHEMBL4594424	Ghrelin receptor agonist	POSITIVE MODULATOR	TZP-102		2	EFO_1000948	gastroparesis	D018589	Gastroparesis	136433	EFO_0000405 | EFO_0000618 | HP_0000707	digestive system disease | nervous system disease | abnormality of the nervous system	1	CHEMBL4594424
CFTR	ENSG00000001626	Cystic fibrosis transmembrane conductance regulator	CHEMBL2010601	Cystic fibrosis transmembrane conductance regulator positive modulator	POSITIVE MODULATOR	IVACAFTOR	2012	2	EFO_0000341	chronic obstructive pulmonary disease	D029424	Pulmonary Disease, Chronic Obstructive	26648	EFO_0000684	respiratory system disease	1	CHEMBL2010601
CFTR	ENSG00000001626	Cystic fibrosis transmembrane conductance regulator	CHEMBL2010601	Cystic fibrosis transmembrane conductance regulator positive modulator	POSITIVE MODULATOR	IVACAFTOR	2012	1	EFO_0001421	liver disease	D008107	Liver Diseases	56193	EFO_0000405 | EFO_0004582	digestive system disease | liver enzyme measurement	1	CHEMBL2010601
CFTR	ENSG00000001626	Cystic fibrosis transmembrane conductance regulator	CHEMBL2010601	Cystic fibrosis transmembrane conductance regulator positive modulator	POSITIVE MODULATOR	IVACAFTOR	2012	2	EFO_0006505	chronic bronchitis	D029481	Bronchitis, Chronic	56194	EFO_0000684	respiratory system disease	1	CHEMBL2010601
CFTR	ENSG00000001626	Cystic fibrosis transmembrane conductance regulator	CHEMBL2010601	Cystic fibrosis transmembrane conductance regulator positive modulator	POSITIVE MODULATOR	IVACAFTOR	2012	0.5	EFO_0007486	sinusitis	D012852	Sinusitis	56195	HP_0000924 | HP_0003011 | EFO_0000684	abnormality of the skeletal system | abnormality of the musculature | respiratory system disease	1	CHEMBL2010601
CFTR	ENSG00000001626	Cystic fibrosis transmembrane conductance regulator	CHEMBL2010601	Cystic fibrosis transmembrane conductance regulator positive modulator	POSITIVE MODULATOR	IVACAFTOR	2012	4	EFO_0000684	respiratory system disease	D012140	Respiratory Tract Diseases	116606	EFO_0000684	respiratory system disease	1	CHEMBL2010601
CFTR	ENSG00000001626	Cystic fibrosis transmembrane conductance regulator	CHEMBL2010601	Cystic fibrosis transmembrane conductance regulator positive modulator	POSITIVE MODULATOR	IVACAFTOR	2012	4	MONDO_0009061	cystic fibrosis	D003550	Cystic Fibrosis	137003	EFO_0000684 | HP_0001197	respiratory system disease | abnormality of prenatal development or birth	1	CHEMBL2010601
CFTR	ENSG00000001626	Cystic fibrosis transmembrane conductance regulator	CHEMBL2010601	Cystic fibrosis transmembrane conductance regulator positive modulator	POSITIVE MODULATOR	IVACAFTOR	2012	2	MONDO_0016575	primary ciliary dyskinesia	D002925	Ciliary Motility Disorders	137004	EFO_0000684 | HP_0001197	respiratory system disease | abnormality of prenatal development or birth	1	CHEMBL2010601
CFTR	ENSG00000001626	Cystic fibrosis transmembrane conductance regulator	CHEMBL2103870	Cystic fibrosis transmembrane conductance regulator stabiliser	OTHER	LUMACAFTOR	2015	1	EFO_0001421	liver disease	D008107	Liver Diseases	56375	EFO_0000405 | EFO_0004582	digestive system disease | liver enzyme measurement	1	CHEMBL2103870
CFTR	ENSG00000001626	Cystic fibrosis transmembrane conductance regulator	CHEMBL2103870	Cystic fibrosis transmembrane conductance regulator stabiliser	OTHER	LUMACAFTOR	2015	4	MONDO_0009061	cystic fibrosis	D003550	Cystic Fibrosis	137105	EFO_0000684 | HP_0001197	respiratory system disease | abnormality of prenatal development or birth	1	CHEMBL2103870
CFTR	ENSG00000001626	Cystic fibrosis transmembrane conductance regulator	CHEMBL2108184	Cystic fibrosis transmembrane conductance regulator inhibitor	NEGATIVE MODULATOR	CROFELEMER	2012	2	EFO_0000555	irritable bowel syndrome	D043183	Irritable Bowel Syndrome	25197	EFO_0000405 | EFO_0000677 | EFO_0000618 | HP_0000707	digestive system disease | mental or behavioural disorder | nervous system disease | abnormality of the nervous system	2	CHEMBL2108184
CFTR	ENSG00000001626	Cystic fibrosis transmembrane conductance regulator	CHEMBL2108184	Cystic fibrosis transmembrane conductance regulator inhibitor	NEGATIVE MODULATOR	CROFELEMER	2012	4	HP_0002014	Diarrhea	D003967	Diarrhea	28071	EFO_0000405	digestive system disease	2	CHEMBL2108184
CFTR	ENSG00000001626	Cystic fibrosis transmembrane conductance regulator	CHEMBL2108184	Cystic fibrosis transmembrane conductance regulator inhibitor	NEGATIVE MODULATOR	CROFELEMER	2012	2	MONDO_0007254	breast cancer	D001943	Breast Neoplasms	121645	EFO_0000616	neoplasm	2	CHEMBL2108184
CFTR	ENSG00000001626	Cystic fibrosis transmembrane conductance regulator	CHEMBL2108184	Cystic fibrosis transmembrane conductance regulator inhibitor	NEGATIVE MODULATOR	CROFELEMER	2012	4	EFO_0000765	AIDS	D000163	Acquired Immunodeficiency Syndrome	135551	EFO_0000512 | EFO_0005741 | EFO_0000540 | HP_0001197	reproductive system disease | infectious disease | immune system disease | abnormality of prenatal development or birth	2	CHEMBL2108184
CFTR	ENSG00000001626	Cystic fibrosis transmembrane conductance regulator	CHEMBL3544914	Cystic fibrosis transmembrane conductance regulator positive modulator	POSITIVE MODULATOR	TEZACAFTOR	2018	4	MONDO_0009061	cystic fibrosis	D003550	Cystic Fibrosis	141838	EFO_0000684 | HP_0001197	respiratory system disease | abnormality of prenatal development or birth	1	CHEMBL3544914
CFTR	ENSG00000001626	Cystic fibrosis transmembrane conductance regulator	CHEMBL4101487	Cystic fibrosis transmembrane conductance regulator positive modulator	POSITIVE MODULATOR	GALICAFTOR		2	MONDO_0009061	cystic fibrosis	D003550	Cystic Fibrosis	142780	EFO_0000684 | HP_0001197	respiratory system disease | abnormality of prenatal development or birth	1	CHEMBL4101487
CFTR	ENSG00000001626	Cystic fibrosis transmembrane conductance regulator	CHEMBL4297392	Cystic fibrosis transmembrane conductance regulator inhibitor	NEGATIVE MODULATOR	IOWH-032		2	EFO_0010282	gastrointestinal disease	D004066	Digestive System Diseases	125577	EFO_0000405	digestive system disease	1	CHEMBL4297392
CFTR	ENSG00000001626	Cystic fibrosis transmembrane conductance regulator	CHEMBL4297649	Cystic fibrosis transmembrane conductance regulator positive modulator	POSITIVE MODULATOR	OLACAFTOR		2	MONDO_0009061	cystic fibrosis	D003550	Cystic Fibrosis	142818	EFO_0000684 | HP_0001197	respiratory system disease | abnormality of prenatal development or birth	1	CHEMBL4297649
CFTR	ENSG00000001626	Cystic fibrosis transmembrane conductance regulator	CHEMBL4297849	Cystic fibrosis transmembrane conductance regulator positive modulator	POSITIVE MODULATOR	BAMOCAFTOR		3	MONDO_0009061	cystic fibrosis	D003550	Cystic Fibrosis	143021	EFO_0000684 | HP_0001197	respiratory system disease | abnormality of prenatal development or birth	1	CHEMBL4297849
CFTR	ENSG00000001626	Cystic fibrosis transmembrane conductance regulator	CHEMBL4298128	Cystic fibrosis transmembrane conductance regulator positive modulator	POSITIVE MODULATOR	ELEXACAFTOR	2019	3	MONDO_0009061	cystic fibrosis	D003550	Cystic Fibrosis	143203	EFO_0000684 | HP_0001197	respiratory system disease | abnormality of prenatal development or birth	1	CHEMBL4298128
CFTR	ENSG00000001626	Cystic fibrosis transmembrane conductance regulator	CHEMBL4650318	Cystic fibrosis transmembrane conductance regulator activator	POSITIVE MODULATOR	ICENTICAFTOR		2	EFO_0000341	chronic obstructive pulmonary disease	D029424	Pulmonary Disease, Chronic Obstructive	54198	EFO_0000684	respiratory system disease	1	CHEMBL4650318
CFTR	ENSG00000001626	Cystic fibrosis transmembrane conductance regulator	CHEMBL4650318	Cystic fibrosis transmembrane conductance regulator activator	POSITIVE MODULATOR	ICENTICAFTOR		1	HP_0001399	Hepatic failure	D017093	Liver Failure	130135	EFO_0000405	digestive system disease	1	CHEMBL4650318
CFTR	ENSG00000001626	Cystic fibrosis transmembrane conductance regulator	CHEMBL4650318	Cystic fibrosis transmembrane conductance regulator activator	POSITIVE MODULATOR	ICENTICAFTOR		1	MONDO_0009061	cystic fibrosis	D003550	Cystic Fibrosis	143501	EFO_0000684 | HP_0001197	respiratory system disease | abnormality of prenatal development or birth	1	CHEMBL4650318
CFTR	ENSG00000001626	Cystic fibrosis transmembrane conductance regulator	CHEMBL4650318	Cystic fibrosis transmembrane conductance regulator activator	POSITIVE MODULATOR	ICENTICAFTOR		1	MONDO_0004822	bronchiectasis	D001987	Bronchiectasis	148245	EFO_0000684 | HP_0001197	respiratory system disease | abnormality of prenatal development or birth	1	CHEMBL4650318
CFTR	ENSG00000001626	Cystic fibrosis transmembrane conductance regulator	CHEMBL4802150	Cystic fibrosis transmembrane conductance regulator positive modulator	POSITIVE MODULATOR	NAVOCAFTOR		2	MONDO_0009061	cystic fibrosis	D003550	Cystic Fibrosis	143643	EFO_0000684 | HP_0001197	respiratory system disease | abnormality of prenatal development or birth	1	CHEMBL4802150
CYP11B2	ENSG00000179142	Cytochrome P450 11B2	CHEMBL295698	Cytochrome P450 11B2 inhibitor	NEGATIVE MODULATOR	LEVOKETOCONAZOLE	2021	4	EFO_0003099	Cushing syndrome	D003480	Cushing Syndrome	72183	EFO_0000589	metabolic disease	4	CHEMBL295698
CYP11B2	ENSG00000179142	Cytochrome P450 11B2	CHEMBL295698	Cytochrome P450 11B2 inhibitor	NEGATIVE MODULATOR	LEVOKETOCONAZOLE	2021	3	EFO_1001110	pituitary-dependent Cushing's disease	D047748	Pituitary ACTH Hypersecretion	112844	EFO_0000589 | EFO_0000618 | HP_0000707	metabolic disease | nervous system disease | abnormality of the nervous system	4	CHEMBL295698
CYP11B2	ENSG00000179142	Cytochrome P450 11B2	CHEMBL295698	Cytochrome P450 11B2 inhibitor	NEGATIVE MODULATOR	LEVOKETOCONAZOLE	2021	4	EFO_1000797	adrenal gland hyperfunction	D000308	Adrenocortical Hyperfunction	142100	EFO_0000589	metabolic disease	4	CHEMBL295698
CYP11B2	ENSG00000179142	Cytochrome P450 11B2	CHEMBL295698	Cytochrome P450 11B2 inhibitor	NEGATIVE MODULATOR	LEVOKETOCONAZOLE	2021	2	MONDO_0005148	type 2 diabetes mellitus	D003924	Diabetes Mellitus, Type 2	142101	EFO_0000589	metabolic disease	4	CHEMBL295698
CYP11B2	ENSG00000179142	Cytochrome P450 11B2	CHEMBL295698	Cytochrome P450 11B2 inhibitor	NEGATIVE MODULATOR	LEVOKETOCONAZOLE	2021	4	EFO_0005539	adrenal gland disease	D000307	Adrenal Gland Diseases	146993	EFO_0000589	metabolic disease	4	CHEMBL295698
HBB	ENSG00000244734	Hemoglobin beta chain	CHEMBL4594311	Hemoglobin beta chain exogenous gene	POSITIVE MODULATOR	BETIBEGLOGENE AUTOTEMCEL	2019	4	Orphanet_848	Beta-thalassemia	D017086	beta-Thalassemia	136410	HP_0001197 | HP_0000079 | HP_0001871	abnormality of prenatal development or birth | abnormality of the urinary system | abnormality of blood and blood-forming tissues	1	CHEMBL4594311
HBB	ENSG00000244734	Hemoglobin beta chain	CHEMBL4594311	Hemoglobin beta chain exogenous gene	POSITIVE MODULATOR	BETIBEGLOGENE AUTOTEMCEL	2019	1	MONDO_0011382	sickle cell anemia	D000755	Anemia, Sickle Cell	143302	HP_0000924 | HP_0003011 | HP_0000079 | EFO_0000512 | HP_0001871 | EFO_0000589 | HP_0001197	abnormality of the skeletal system | abnormality of the musculature | abnormality of the urinary system | reproductive system disease | abnormality of blood and blood-forming tissues | metabolic disease | abnormality of prenatal development or birth	1	CHEMBL4594311
HBB	ENSG00000244734	Hemoglobin beta chain	CHEMBL4594311	Hemoglobin beta chain exogenous gene	POSITIVE MODULATOR	BETIBEGLOGENE AUTOTEMCEL	2019	4	MONDO_0016486	beta-thalassemia major	D017086	beta-Thalassemia	143303			1	CHEMBL4594311
CXCR1	ENSG00000163464	Interleukin-8 receptor A	CHEMBL191413	Interleukin-8 receptor A modulator	OTHER	REPARIXIN		2	EFO_0000342	chronic pancreatitis	D050500	Pancreatitis, Chronic	45514	EFO_0000589	metabolic disease	2	CHEMBL191413
CXCR1	ENSG00000163464	Interleukin-8 receptor A	CHEMBL191413	Interleukin-8 receptor A modulator	OTHER	REPARIXIN		2	EFO_0002687	ischemia reperfusion injury	D015427	Reperfusion Injury	65561	EFO_0000546	injury	2	CHEMBL191413
CXCR1	ENSG00000163464	Interleukin-8 receptor A	CHEMBL191413	Interleukin-8 receptor A modulator	OTHER	REPARIXIN		2	MONDO_0007254	breast cancer	D001943	Breast Neoplasms	121916	EFO_0000616	neoplasm	2	CHEMBL191413
CXCR1	ENSG00000163464	Interleukin-8 receptor A	CHEMBL191413	Interleukin-8 receptor A modulator	OTHER	REPARIXIN		3	EFO_0003106	pneumonia	D011014	Pneumonia	128583	EFO_0000684 | EFO_0000616	respiratory system disease | neoplasm	2	CHEMBL191413
CXCR1	ENSG00000163464	Interleukin-8 receptor A	CHEMBL191413	Interleukin-8 receptor A modulator	OTHER	REPARIXIN		3	EFO_0007541	viral pneumonia	D011024	Pneumonia, Viral	135604	EFO_0005741 | EFO_0000684	infectious disease | respiratory system disease	2	CHEMBL191413
CXCR1	ENSG00000163464	Interleukin-8 receptor A	CHEMBL191413	Interleukin-8 receptor A modulator	OTHER	REPARIXIN		3	MONDO_0005147	type 1 diabetes mellitus	D003922	Diabetes Mellitus, Type 1	140334	EFO_0000589	metabolic disease	2	CHEMBL191413
CXCR1	ENSG00000163464	Interleukin-8 receptor A	CHEMBL191413	Interleukin-8 receptor A modulator	OTHER	REPARIXIN		3	MONDO_0100096	COVID-19	D045169	Severe Acute Respiratory Syndrome	140335	EFO_0005741	infectious disease	2	CHEMBL191413
CXCR1	ENSG00000163464	Interleukin-8 receptor A	CHEMBL191413	Interleukin-8 receptor A modulator	OTHER	REPARIXIN		2	MONDO_0100130	adult acute respiratory distress syndrome	D012128	Respiratory Distress Syndrome	140336	EFO_0000684	respiratory system disease	2	CHEMBL191413
CXCR1	ENSG00000163464	Interleukin-8 receptor A	CHEMBL189475	Interleukin-8 receptor A modulator	OTHER	LADARIXIN		2	EFO_0007187	bullous pemphigoid	D010391	Pemphigoid, Bullous	54543	EFO_0000540 | EFO_0010285	immune system disease | integumentary system disease	2	CHEMBL189475
CXCR1	ENSG00000163464	Interleukin-8 receptor A	CHEMBL189475	Interleukin-8 receptor A modulator	OTHER	LADARIXIN		3	MONDO_0005147	type 1 diabetes mellitus	D003922	Diabetes Mellitus, Type 1	142003	EFO_0000589	metabolic disease	2	CHEMBL189475
CXCR1	ENSG00000163464	Interleukin-8 receptor A	CHEMBL189475	Interleukin-8 receptor A modulator	OTHER	LADARIXIN		2	EFO_0003060	non-small cell lung carcinoma	D002289	Carcinoma, Non-Small-Cell Lung	146940	EFO_0000616 | EFO_0000684	neoplasm | respiratory system disease	2	CHEMBL189475
CXCR1	ENSG00000163464	Interleukin-8 receptor A	CHEMBL216981	Interleukin-8 receptor A antagonist	NEGATIVE MODULATOR	NAVARIXIN		2	EFO_0000341	chronic obstructive pulmonary disease	D029424	Pulmonary Disease, Chronic Obstructive	45512	EFO_0000684	respiratory system disease	2	CHEMBL216981
CXCR1	ENSG00000163464	Interleukin-8 receptor A	CHEMBL216981	Interleukin-8 receptor A antagonist	NEGATIVE MODULATOR	NAVARIXIN		2	EFO_0000676	psoriasis	D011565	Psoriasis	47326	EFO_0010285 | EFO_0000540 | HP_0002715 | EFO_0004872 | EFO_1001986	integumentary system disease | immune system disease | abnormality of the immune system | inflammatory biomarker measurement | connective tissue disease	2	CHEMBL216981
CXCR1	ENSG00000163464	Interleukin-8 receptor A	CHEMBL216981	Interleukin-8 receptor A antagonist	NEGATIVE MODULATOR	NAVARIXIN		2	MONDO_0004979	asthma	D001249	Asthma	141007	EFO_0000684 | EFO_0000540 | HP_0002715	respiratory system disease | immune system disease | abnormality of the immune system	2	CHEMBL216981
CXCR1	ENSG00000163464	Interleukin-8 receptor A	CHEMBL2103864	Interleukin-8 receptor A antagonist	NEGATIVE MODULATOR	NAVARIXIN										2	CHEMBL216981
CCR2	ENSG00000121807	C-C chemokine receptor type 2	CHEMBL2110727	C-C chemokine receptor type 2 antagonist	NEGATIVE MODULATOR	CENICRIVIROC		2	EFO_0000180	HIV-1 infection	D015658	HIV Infections	44349	EFO_0005741	infectious disease	2	CHEMBL2110727
CCR2	ENSG00000121807	C-C chemokine receptor type 2	CHEMBL2110727	C-C chemokine receptor type 2 antagonist	NEGATIVE MODULATOR	CENICRIVIROC		2	EFO_0004268	sclerosing cholangitis	D015209	Cholangitis, Sclerosing	54528	EFO_0000589	metabolic disease	2	CHEMBL2110727
