## Supplementary Tables for "A genomic-led strategy to anticipate drug safety effects" (part 8 of 63)

### Sheet: S2 (continued)
ST2 Drug-target information for Chembl 34
CCR2	ENSG00000121807	C-C chemokine receptor type 2	CHEMBL2110727	C-C chemokine receptor type 2 antagonist	NEGATIVE MODULATOR	CENICRIVIROC		1	EFO_0000544	infection	D007239	Infections	65473	GO_0008150	biological process	2	CHEMBL2110727
CCR2	ENSG00000121807	C-C chemokine receptor type 2	CHEMBL2110727	C-C chemokine receptor type 2 antagonist	NEGATIVE MODULATOR	CENICRIVIROC		1	EFO_0001421	liver disease	D008107	Liver Diseases	65474	EFO_0000405 | EFO_0004582	digestive system disease | liver enzyme measurement	2	CHEMBL2110727
CCR2	ENSG00000121807	C-C chemokine receptor type 2	CHEMBL2110727	C-C chemokine receptor type 2 antagonist	NEGATIVE MODULATOR	CENICRIVIROC		3	EFO_1001249	non-alcoholic steatohepatitis	D065626	Non-alcoholic Fatty Liver Disease	65475	EFO_0000405 | EFO_0000540 | HP_0002715 | EFO_0000319 | EFO_0004872 | EFO_0004582	digestive system disease | immune system disease | abnormality of the immune system | cardiovascular disease | inflammatory biomarker measurement | liver enzyme measurement	2	CHEMBL2110727
CCR2	ENSG00000121807	C-C chemokine receptor type 2	CHEMBL2110727	C-C chemokine receptor type 2 antagonist	NEGATIVE MODULATOR	CENICRIVIROC		3	EFO_0003095	non-alcoholic fatty liver disease	D065626	Non-alcoholic Fatty Liver Disease	110801	EFO_0000589	metabolic disease	2	CHEMBL2110727
CCR2	ENSG00000121807	C-C chemokine receptor type 2	CHEMBL2110727	C-C chemokine receptor type 2 antagonist	NEGATIVE MODULATOR	CENICRIVIROC		2	EFO_0000764	HIV infection	D015658	HIV Infections	121881	EFO_0005741 | EFO_0000540 | HP_0002715	infectious disease | immune system disease | abnormality of the immune system	2	CHEMBL2110727
CCR2	ENSG00000121807	C-C chemokine receptor type 2	CHEMBL2110727	C-C chemokine receptor type 2 antagonist	NEGATIVE MODULATOR	CENICRIVIROC		3	MONDO_0100096	COVID-19	D045169	Severe Acute Respiratory Syndrome	128574	EFO_0005741	infectious disease	2	CHEMBL2110727
CCR2	ENSG00000121807	C-C chemokine receptor type 2	CHEMBL2178573	C-C chemokine receptor type 2 antagonist	NEGATIVE MODULATOR	ILACIRNON		2	EFO_0000401	diabetic nephropathy	D003928	Diabetic Nephropathies	71914	EFO_0000589 | HP_0000079	metabolic disease | abnormality of the urinary system	1	CHEMBL2178573
CCR2	ENSG00000121807	C-C chemokine receptor type 2	CHEMBL2178573	C-C chemokine receptor type 2 antagonist	NEGATIVE MODULATOR	ILACIRNON		2	EFO_0004236	focal segmental glomerulosclerosis	D005923	Glomerulosclerosis, Focal Segmental	112756	HP_0001197 | HP_0000079	abnormality of prenatal development or birth | abnormality of the urinary system	1	CHEMBL2178573
CCR2	ENSG00000121807	C-C chemokine receptor type 2	CHEMBL2178573	C-C chemokine receptor type 2 antagonist	NEGATIVE MODULATOR	ILACIRNON		2	MONDO_0005148	type 2 diabetes mellitus	D003924	Diabetes Mellitus, Type 2	141978	EFO_0000589	metabolic disease	1	CHEMBL2178573
CCR2	ENSG00000121807	C-C chemokine receptor type 2	CHEMBL2178573	C-C chemokine receptor type 2 antagonist	NEGATIVE MODULATOR	ILACIRNON		1	HP_0000077	Abnormality of the kidney	D007674	Kidney Diseases	146937			1	CHEMBL2178573
CCR2	ENSG00000121807	C-C chemokine receptor type 2	CHEMBL2204263	C-C chemokine receptor type 2 antagonist	NEGATIVE MODULATOR	JNJ-41443532		2	MONDO_0005148	type 2 diabetes mellitus	D003924	Diabetes Mellitus, Type 2	142569	EFO_0000589	metabolic disease	1	CHEMBL2204263
CCR2	ENSG00000121807	C-C chemokine receptor type 2	CHEMBL3545221	C-C chemokine receptor type 2 antagonist	NEGATIVE MODULATOR	AZD2423		2	EFO_0000341	chronic obstructive pulmonary disease	D029424	Pulmonary Disease, Chronic Obstructive	53508	EFO_0000684	respiratory system disease	1	CHEMBL3545221
CCR2	ENSG00000121807	C-C chemokine receptor type 2	CHEMBL3545221	C-C chemokine receptor type 2 antagonist	NEGATIVE MODULATOR	AZD2423		2	EFO_0005762	neuropathic pain	D009437	Neuralgia	53887	EFO_0003765	general symptoms and signs	1	CHEMBL3545221
CCR2	ENSG00000121807	C-C chemokine receptor type 2	CHEMBL3545221	C-C chemokine receptor type 2 antagonist	NEGATIVE MODULATOR	AZD2423		2	EFO_0003843	pain	D010146	Pain	54280	EFO_0003765	general symptoms and signs	1	CHEMBL3545221
CCR2	ENSG00000121807	C-C chemokine receptor type 2	CHEMBL3707228	C-C chemokine receptor type 2 inhibitor	NEGATIVE MODULATOR	PLOZALIZUMAB		2	EFO_0000319	cardiovascular disease	D002318	Cardiovascular Diseases	112813	EFO_0000319	cardiovascular disease	1	CHEMBL3707228
CCR2	ENSG00000121807	C-C chemokine receptor type 2	CHEMBL3707228	C-C chemokine receptor type 2 inhibitor	NEGATIVE MODULATOR	PLOZALIZUMAB		2	EFO_0000401	diabetic nephropathy	D003928	Diabetic Nephropathies	112814	EFO_0000589 | HP_0000079	metabolic disease | abnormality of the urinary system	1	CHEMBL3707228
CCR2	ENSG00000121807	C-C chemokine receptor type 2	CHEMBL3707228	C-C chemokine receptor type 2 inhibitor	NEGATIVE MODULATOR	PLOZALIZUMAB		1	EFO_0000756	melanoma	D008545	Melanoma	112815	EFO_0000616 | EFO_0010285	neoplasm | integumentary system disease	1	CHEMBL3707228
CCR2	ENSG00000121807	C-C chemokine receptor type 2	CHEMBL3707228	C-C chemokine receptor type 2 inhibitor	NEGATIVE MODULATOR	PLOZALIZUMAB		2	EFO_0003914	atherosclerosis	D050197	Atherosclerosis	112817	EFO_0000319	cardiovascular disease	1	CHEMBL3707228
CCR2	ENSG00000121807	C-C chemokine receptor type 2	CHEMBL3707228	C-C chemokine receptor type 2 inhibitor	NEGATIVE MODULATOR	PLOZALIZUMAB		2	MONDO_0005301	multiple sclerosis	D009103	Multiple Sclerosis	142082	EFO_0000677 | EFO_0000618 | HP_0000707 | EFO_0000540 | HP_0002715 | EFO_0004872	mental or behavioural disorder | nervous system disease | abnormality of the nervous system | immune system disease | abnormality of the immune system | inflammatory biomarker measurement	1	CHEMBL3707228
CCR2	ENSG00000121807	C-C chemokine receptor type 2	CHEMBL4297538	C-C chemokine receptor type 2 antagonist	NEGATIVE MODULATOR	MK-0812		2	EFO_0003929	relapsing-remitting multiple sclerosis	D020529	Multiple Sclerosis, Relapsing-Remitting	114749	EFO_0000540 | EFO_0000618	immune system disease | nervous system disease	1	CHEMBL4297538
CCR2	ENSG00000121807	C-C chemokine receptor type 2	CHEMBL4297538	C-C chemokine receptor type 2 antagonist	NEGATIVE MODULATOR	MK-0812		2	EFO_0000685	rheumatoid arthritis	D001172	Arthritis, Rheumatoid	125585	EFO_1001986 | HP_0000924 | EFO_0004872 | EFO_0000540 | HP_0002715	connective tissue disease | abnormality of the skeletal system | inflammatory biomarker measurement | immune system disease | abnormality of the immune system	1	CHEMBL4297538
CCR2	ENSG00000121807	C-C chemokine receptor type 2	CHEMBL4457723	C-C chemokine receptor type 2 antagonist	NEGATIVE MODULATOR	BMS-741672		2	EFO_0005762	neuropathic pain	D009437	Neuralgia	130188	EFO_0003765	general symptoms and signs	1	CHEMBL4457723
CCR2	ENSG00000121807	C-C chemokine receptor type 2	CHEMBL4594419	C-C chemokine receptor type 2 antagonist	NEGATIVE MODULATOR	BMS-813160		2	EFO_0000401	diabetic nephropathy	D003928	Diabetic Nephropathies	126540	EFO_0000589 | HP_0000079	metabolic disease | abnormality of the urinary system	2	CHEMBL4594419
CCR2	ENSG00000121807	C-C chemokine receptor type 2	CHEMBL4594419	C-C chemokine receptor type 2 antagonist	NEGATIVE MODULATOR	BMS-813160		1	EFO_0000536	hyperplasia	D006965	Hyperplasia	126541	EFO_0000616	neoplasm	2	CHEMBL4594419
CCR2	ENSG00000121807	C-C chemokine receptor type 2	CHEMBL4594419	C-C chemokine receptor type 2 antagonist	NEGATIVE MODULATOR	BMS-813160		1	EFO_0002517	pancreatic ductal adenocarcinoma	D021441	Carcinoma, Pancreatic Ductal	126542	EFO_0000616 | EFO_0000589	neoplasm | metabolic disease	2	CHEMBL4594419
CCR2	ENSG00000121807	C-C chemokine receptor type 2	CHEMBL4594419	C-C chemokine receptor type 2 antagonist	NEGATIVE MODULATOR	BMS-813160		2	MONDO_0004992	cancer	D009369	Neoplasms	148036	EFO_0000616	neoplasm	2	CHEMBL4594419
CCR2	ENSG00000121807	C-C chemokine receptor type 2	CHEMBL4650501	C-C chemokine receptor type 2 antagonist	NEGATIVE MODULATOR	PF-4136309		2	EFO_0002517	pancreatic ductal adenocarcinoma	D021441	Carcinoma, Pancreatic Ductal	130448	EFO_0000616 | EFO_0000589	neoplasm | metabolic disease	1	CHEMBL4650501
CCR2	ENSG00000121807	C-C chemokine receptor type 2	CHEMBL4650501	C-C chemokine receptor type 2 antagonist	NEGATIVE MODULATOR	PF-4136309		1	EFO_0003860	pancreatic neoplasm	D010190	Pancreatic Neoplasms	130449	EFO_0000589 | EFO_0000616	metabolic disease | neoplasm	1	CHEMBL4650501
CCR2	ENSG00000121807	C-C chemokine receptor type 2	CHEMBL4650501	C-C chemokine receptor type 2 antagonist	NEGATIVE MODULATOR	PF-4136309		2	EFO_0004220	chronic hepatitis C virus infection	D019698	Hepatitis C, Chronic	130450	EFO_0005741 | EFO_0000405	infectious disease | digestive system disease	1	CHEMBL4650501
CCR2	ENSG00000121807	C-C chemokine receptor type 2	CHEMBL4650501	C-C chemokine receptor type 2 antagonist	NEGATIVE MODULATOR	PF-4136309		2	EFO_0004616	osteoarthritis, knee	D020370	Osteoarthritis, Knee	130451	HP_0000924 | HP_0003011 | EFO_1001986	abnormality of the skeletal system | abnormality of the musculature | connective tissue disease	1	CHEMBL4650501
CCR2	ENSG00000121807	C-C chemokine receptor type 2	CHEMBL5095029	C-C chemokine receptor type 2 antagonist	NEGATIVE MODULATOR	PF-04634817		2	EFO_0000401	diabetic nephropathy	D003928	Diabetic Nephropathies	54204	EFO_0000589 | HP_0000079	metabolic disease | abnormality of the urinary system	2	CHEMBL5095029
CCR2	ENSG00000121807	C-C chemokine receptor type 2	CHEMBL5095029	C-C chemokine receptor type 2 antagonist	NEGATIVE MODULATOR	PF-04634817		1	HP_0000083	Renal insufficiency	D051437	Renal Insufficiency	124751	HP_0000079	abnormality of the urinary system	2	CHEMBL5095029
CASP1	ENSG00000137752	Caspase-1	CHEMBL2105721	Caspase-1 inhibitor	NEGATIVE MODULATOR	NIVOCASAN		2	EFO_1001249	non-alcoholic steatohepatitis	D065626	Non-alcoholic Fatty Liver Disease	56299	EFO_0000405 | EFO_0000540 | HP_0002715 | EFO_0000319 | EFO_0004872 | EFO_0004582	digestive system disease | immune system disease | abnormality of the immune system | cardiovascular disease | inflammatory biomarker measurement | liver enzyme measurement	3	CHEMBL2105721
CASP1	ENSG00000137752	Caspase-1	CHEMBL2105721	Caspase-1 inhibitor	NEGATIVE MODULATOR	NIVOCASAN		2	EFO_0003047	hepatitis C virus infection	D006526	Hepatitis C	126989	EFO_0005741 | EFO_0000589	infectious disease | metabolic disease	3	CHEMBL2105721
CASP1	ENSG00000137752	Caspase-1	CHEMBL2107819	Caspase-1 inhibitor	NEGATIVE MODULATOR	BELNACASAN		2	EFO_0000474	epilepsy	D004827	Epilepsy	111672	EFO_0000677 | EFO_0000618 | HP_0000707	mental or behavioural disorder | nervous system disease | abnormality of the nervous system	1	CHEMBL2107819
CASP1	ENSG00000137752	Caspase-1	CHEMBL2107819	Caspase-1 inhibitor	NEGATIVE MODULATOR	BELNACASAN		2	EFO_0000676	psoriasis	D011565	Psoriasis	111673	EFO_0010285 | EFO_0000540 | HP_0002715 | EFO_0004872 | EFO_1001986	integumentary system disease | immune system disease | abnormality of the immune system | inflammatory biomarker measurement | connective tissue disease	1	CHEMBL2107819
CASP1	ENSG00000137752	Caspase-1	CHEMBL2107819	Caspase-1 inhibitor	NEGATIVE MODULATOR	BELNACASAN		2	EFO_0004263	partial epilepsy	D004828	Epilepsies, Partial	111674	EFO_0000618	nervous system disease	1	CHEMBL2107819
CASP1	ENSG00000137752	Caspase-1	CHEMBL2107819	Caspase-1 inhibitor	NEGATIVE MODULATOR	BELNACASAN		2	MONDO_0100096	COVID-19	D045169	Severe Acute Respiratory Syndrome	140952	EFO_0005741	infectious disease	1	CHEMBL2107819
CDK9	ENSG00000136807	Cyclin-dependent kinase 9	CHEMBL14762	Cyclin-dependent kinase 9 inhibitor	NEGATIVE MODULATOR	SELICICLIB		2	EFO_0003060	non-small cell lung carcinoma	D002289	Carcinoma, Non-Small-Cell Lung	46749	EFO_0000616 | EFO_0000684	neoplasm | respiratory system disease	5	CHEMBL14762
CDK9	ENSG00000136807	Cyclin-dependent kinase 9	CHEMBL14762	Cyclin-dependent kinase 9 inhibitor	NEGATIVE MODULATOR	SELICICLIB		1	EFO_0000616	neoplasm	D009369	Neoplasms	65882	EFO_0000616	neoplasm	5	CHEMBL14762
CDK9	ENSG00000136807	Cyclin-dependent kinase 9	CHEMBL14762	Cyclin-dependent kinase 9 inhibitor	NEGATIVE MODULATOR	SELICICLIB		2	EFO_1001110	pituitary-dependent Cushing's disease	D047748	Pituitary ACTH Hypersecretion	65883	EFO_0000589 | EFO_0000618 | HP_0000707	metabolic disease | nervous system disease | abnormality of the nervous system	5	CHEMBL14762
CDK9	ENSG00000136807	Cyclin-dependent kinase 9	CHEMBL14762	Cyclin-dependent kinase 9 inhibitor	NEGATIVE MODULATOR	SELICICLIB		1	MONDO_0007254	breast cancer	D001943	Breast Neoplasms	122091	EFO_0000616	neoplasm	5	CHEMBL14762
CDK9	ENSG00000136807	Cyclin-dependent kinase 9	CHEMBL14762	Cyclin-dependent kinase 9 inhibitor	NEGATIVE MODULATOR	SELICICLIB		2	MONDO_0009061	cystic fibrosis	D003550	Cystic Fibrosis	140419	EFO_0000684 | HP_0001197	respiratory system disease | abnormality of prenatal development or birth	5	CHEMBL14762
CDK9	ENSG00000136807	Cyclin-dependent kinase 9	CHEMBL428690	Cyclin-dependent kinase 9 inhibitor	NEGATIVE MODULATOR	ALVOCIDIB		2	EFO_0000574	lymphoma	D008223	Lymphoma	43445	EFO_0000616 | HP_0001197 | HP_0001871	neoplasm | abnormality of prenatal development or birth | abnormality of blood and blood-forming tissues	6	CHEMBL428690
CDK9	ENSG00000136807	Cyclin-dependent kinase 9	CHEMBL428690	Cyclin-dependent kinase 9 inhibitor	NEGATIVE MODULATOR	ALVOCIDIB		1	EFO_0000616	neoplasm	D009369	Neoplasms	44664	EFO_0000616	neoplasm	6	CHEMBL428690
CDK9	ENSG00000136807	Cyclin-dependent kinase 9	CHEMBL428690	Cyclin-dependent kinase 9 inhibitor	NEGATIVE MODULATOR	ALVOCIDIB		1	EFO_0001642	lymphoid neoplasm	D019337	Hematologic Neoplasms	44898	EFO_0000616 | HP_0001871	neoplasm | abnormality of blood and blood-forming tissues	6	CHEMBL428690
CDK9	ENSG00000136807	Cyclin-dependent kinase 9	CHEMBL428690	Cyclin-dependent kinase 9 inhibitor	NEGATIVE MODULATOR	ALVOCIDIB		2	EFO_0001378	multiple myeloma	D009101	Multiple Myeloma	45787	HP_0001871 | EFO_0004503 | EFO_0004872 | EFO_0000540 | HP_0002715 | EFO_0000616	abnormality of blood and blood-forming tissues | hematological measurement | inflammatory biomarker measurement | immune system disease | abnormality of the immune system | neoplasm	6	CHEMBL428690
CDK9	ENSG00000136807	Cyclin-dependent kinase 9	CHEMBL428690	Cyclin-dependent kinase 9 inhibitor	NEGATIVE MODULATOR	ALVOCIDIB		2	EFO_0000095	chronic lymphocytic leukemia	D015451	Leukemia, Lymphocytic, Chronic, B-Cell	46260	HP_0001871 | EFO_0004503	abnormality of blood and blood-forming tissues | hematological measurement	6	CHEMBL428690
CDK9	ENSG00000136807	Cyclin-dependent kinase 9	CHEMBL428690	Cyclin-dependent kinase 9 inhibitor	NEGATIVE MODULATOR	ALVOCIDIB		2	EFO_0000222	acute myeloid leukemia	D015470	Leukemia, Myeloid, Acute	56214	HP_0001871 | EFO_0000616 | EFO_0004503	abnormality of blood and blood-forming tissues | neoplasm | hematological measurement	6	CHEMBL428690
CDK9	ENSG00000136807	Cyclin-dependent kinase 9	CHEMBL428690	Cyclin-dependent kinase 9 inhibitor	NEGATIVE MODULATOR	ALVOCIDIB		2	EFO_0000389	cutaneous melanoma	D008545	Melanoma	56216	EFO_0000616 | EFO_0000589 | EFO_0010285	neoplasm | metabolic disease | integumentary system disease	6	CHEMBL428690
CDK9	ENSG00000136807	Cyclin-dependent kinase 9	CHEMBL428690	Cyclin-dependent kinase 9 inhibitor	NEGATIVE MODULATOR	ALVOCIDIB		1	EFO_0000565	leukemia	D007938	Leukemia	56217	HP_0000924 | HP_0003011 | EFO_0000540 | EFO_0000616 | HP_0001871	abnormality of the skeletal system | abnormality of the musculature | immune system disease | neoplasm | abnormality of blood and blood-forming tissues	6	CHEMBL428690
CDK9	ENSG00000136807	Cyclin-dependent kinase 9	CHEMBL428690	Cyclin-dependent kinase 9 inhibitor	NEGATIVE MODULATOR	ALVOCIDIB		2	EFO_0000691	sarcoma	D012509	Sarcoma	56218	EFO_0000616	neoplasm	6	CHEMBL428690
CDK9	ENSG00000136807	Cyclin-dependent kinase 9	CHEMBL428690	Cyclin-dependent kinase 9 inhibitor	NEGATIVE MODULATOR	ALVOCIDIB		1	EFO_0006861	male breast carcinoma	D018567	Breast Neoplasms, Male	56223	EFO_0000616 | EFO_0000512 | EFO_0010285	neoplasm | reproductive system disease | integumentary system disease	6	CHEMBL428690
CDK9	ENSG00000136807	Cyclin-dependent kinase 9	CHEMBL428690	Cyclin-dependent kinase 9 inhibitor	NEGATIVE MODULATOR	ALVOCIDIB		2	MONDO_0001023	prolymphocytic leukemia	D015463	Leukemia, Prolymphocytic	116619	HP_0000924 | HP_0003011 | HP_0001871 | EFO_0000616 | EFO_0000540 | HP_0001197	abnormality of the skeletal system | abnormality of the musculature | abnormality of blood and blood-forming tissues | neoplasm | immune system disease | abnormality of prenatal development or birth	6	CHEMBL428690
CDK9	ENSG00000136807	Cyclin-dependent kinase 9	CHEMBL428690	Cyclin-dependent kinase 9 inhibitor	NEGATIVE MODULATOR	ALVOCIDIB		2	MONDO_0002367	kidney cancer	D007680	Kidney Neoplasms	116620	EFO_0000616 | HP_0000079	neoplasm | abnormality of the urinary system	6	CHEMBL428690
CDK9	ENSG00000136807	Cyclin-dependent kinase 9	CHEMBL428690	Cyclin-dependent kinase 9 inhibitor	NEGATIVE MODULATOR	ALVOCIDIB		2	MONDO_0002691	liver cancer	D008113	Liver Neoplasms	116621	EFO_0000616 | EFO_0000589	neoplasm | metabolic disease	6	CHEMBL428690
CDK9	ENSG00000136807	Cyclin-dependent kinase 9	CHEMBL428690	Cyclin-dependent kinase 9 inhibitor	NEGATIVE MODULATOR	ALVOCIDIB		1	MONDO_0007254	breast cancer	D001943	Breast Neoplasms	116622	EFO_0000616	neoplasm	6	CHEMBL428690
CDK9	ENSG00000136807	Cyclin-dependent kinase 9	CHEMBL428690	Cyclin-dependent kinase 9 inhibitor	NEGATIVE MODULATOR	ALVOCIDIB		2	MONDO_0007576	esophageal cancer	D004938	Esophageal Neoplasms	116623	EFO_0000616 | EFO_0000405	neoplasm | digestive system disease	6	CHEMBL428690
CDK9	ENSG00000136807	Cyclin-dependent kinase 9	CHEMBL428690	Cyclin-dependent kinase 9 inhibitor	NEGATIVE MODULATOR	ALVOCIDIB		2	MONDO_0008315	prostate cancer	D064129	Prostatic Neoplasms, Castration-Resistant	116624	EFO_0000616 | HP_0000078 | HP_0000079	neoplasm | abnormality of the genital system | abnormality of the urinary system	6	CHEMBL428690
CDK9	ENSG00000136807	Cyclin-dependent kinase 9	CHEMBL428690	Cyclin-dependent kinase 9 inhibitor	NEGATIVE MODULATOR	ALVOCIDIB		2	MONDO_0011962	endometrial cancer	D016889	Endometrial Neoplasms	116625	EFO_0000616 | EFO_0000512	neoplasm | reproductive system disease	6	CHEMBL428690
CDK9	ENSG00000136807	Cyclin-dependent kinase 9	CHEMBL296468	Cyclin-dependent kinase 9 inhibitor	NEGATIVE MODULATOR	BMS-387032		1	EFO_0000095	chronic lymphocytic leukemia	D015451	Leukemia, Lymphocytic, Chronic, B-Cell	71279	HP_0001871 | EFO_0004503	abnormality of blood and blood-forming tissues | hematological measurement	3	CHEMBL296468
CDK9	ENSG00000136807	Cyclin-dependent kinase 9	CHEMBL296468	Cyclin-dependent kinase 9 inhibitor	NEGATIVE MODULATOR	BMS-387032		1	EFO_0000616	neoplasm	D009369	Neoplasms	71280	EFO_0000616	neoplasm	3	CHEMBL296468
CDK9	ENSG00000136807	Cyclin-dependent kinase 9	CHEMBL296468	Cyclin-dependent kinase 9 inhibitor	NEGATIVE MODULATOR	BMS-387032		1	EFO_0001378	multiple myeloma	D009101	Multiple Myeloma	71281	HP_0001871 | EFO_0004503 | EFO_0004872 | EFO_0000540 | HP_0002715 | EFO_0000616	abnormality of blood and blood-forming tissues | hematological measurement | inflammatory biomarker measurement | immune system disease | abnormality of the immune system | neoplasm	3	CHEMBL296468
CDK9	ENSG00000136807	Cyclin-dependent kinase 9	CHEMBL296468	Cyclin-dependent kinase 9 inhibitor	NEGATIVE MODULATOR	BMS-387032		1	EFO_1001469	Mantle cell lymphoma	D020522	Lymphoma, Mantle-Cell	71282	EFO_0000616 | EFO_0000540 | HP_0001197 | HP_0001871	neoplasm | immune system disease | abnormality of prenatal development or birth | abnormality of blood and blood-forming tissues	3	CHEMBL296468
CDK9	ENSG00000136807	Cyclin-dependent kinase 9	CHEMBL1944698	Cyclin-dependent kinase 9 inhibitor	NEGATIVE MODULATOR	ZOTIRACICLIB		1	EFO_0000095	chronic lymphocytic leukemia	D015451	Leukemia, Lymphocytic, Chronic, B-Cell	53474	HP_0001871 | EFO_0004503	abnormality of blood and blood-forming tissues | hematological measurement	6	CHEMBL1944698
CDK9	ENSG00000136807	Cyclin-dependent kinase 9	CHEMBL1944698	Cyclin-dependent kinase 9 inhibitor	NEGATIVE MODULATOR	ZOTIRACICLIB		1	EFO_0000519	glioblastoma multiforme	D005909	Glioblastoma	71579	EFO_0000616 | EFO_0000618 | HP_0000707 | EFO_0000677	neoplasm | nervous system disease | abnormality of the nervous system | mental or behavioural disorder	6	CHEMBL1944698
CDK9	ENSG00000136807	Cyclin-dependent kinase 9	CHEMBL1944698	Cyclin-dependent kinase 9 inhibitor	NEGATIVE MODULATOR	ZOTIRACICLIB		1	EFO_1000657	rectum cancer	D012004	Rectal Neoplasms	71580	EFO_0000616 | EFO_0000405	neoplasm | digestive system disease	6	CHEMBL1944698
CDK9	ENSG00000136807	Cyclin-dependent kinase 9	CHEMBL1944698	Cyclin-dependent kinase 9 inhibitor	NEGATIVE MODULATOR	ZOTIRACICLIB		1	EFO_0000182	hepatocellular carcinoma	D006528	Carcinoma, Hepatocellular	112655	EFO_0000616 | EFO_0000589	neoplasm | metabolic disease	6	CHEMBL1944698
CDK9	ENSG00000136807	Cyclin-dependent kinase 9	CHEMBL1944698	Cyclin-dependent kinase 9 inhibitor	NEGATIVE MODULATOR	ZOTIRACICLIB		1	EFO_1001465	gliosarcoma	D018316	Gliosarcoma	124596	EFO_0000618 | HP_0000707 | EFO_0000616 | EFO_0000677	nervous system disease | abnormality of the nervous system | neoplasm | mental or behavioural disorder	6	CHEMBL1944698
CDK9	ENSG00000136807	Cyclin-dependent kinase 9	CHEMBL1944698	Cyclin-dependent kinase 9 inhibitor	NEGATIVE MODULATOR	ZOTIRACICLIB		1	EFO_0000616	neoplasm	D009369	Neoplasms	146874	EFO_0000616	neoplasm	6	CHEMBL1944698
CDK9	ENSG00000136807	Cyclin-dependent kinase 9	CHEMBL1944698	Cyclin-dependent kinase 9 inhibitor	NEGATIVE MODULATOR	ZOTIRACICLIB		1	MONDO_0002334	hematopoietic and lymphoid system neoplasm	D019337	Hematologic Neoplasms	146875	EFO_0000616 | HP_0001871	neoplasm | abnormality of blood and blood-forming tissues	6	CHEMBL1944698
CDK9	ENSG00000136807	Cyclin-dependent kinase 9	CHEMBL2103840	Cyclin-dependent kinase 9 inhibitor	NEGATIVE MODULATOR	DINACICLIB		1	EFO_0000756	melanoma	D008545	Melanoma	46601	EFO_0000616 | EFO_0010285	neoplasm | integumentary system disease	4	CHEMBL2103840
CDK9	ENSG00000136807	Cyclin-dependent kinase 9	CHEMBL2103840	Cyclin-dependent kinase 9 inhibitor	NEGATIVE MODULATOR	DINACICLIB		3	EFO_0000095	chronic lymphocytic leukemia	D015451	Leukemia, Lymphocytic, Chronic, B-Cell	47062	HP_0001871 | EFO_0004503	abnormality of blood and blood-forming tissues | hematological measurement	4	CHEMBL2103840
CDK9	ENSG00000136807	Cyclin-dependent kinase 9	CHEMBL2103840	Cyclin-dependent kinase 9 inhibitor	NEGATIVE MODULATOR	DINACICLIB		2	EFO_0001378	multiple myeloma	D009101	Multiple Myeloma	47453	HP_0001871 | EFO_0004503 | EFO_0004872 | EFO_0000540 | HP_0002715 | EFO_0000616	abnormality of blood and blood-forming tissues | hematological measurement | inflammatory biomarker measurement | immune system disease | abnormality of the immune system | neoplasm	4	CHEMBL2103840
CDK9	ENSG00000136807	Cyclin-dependent kinase 9	CHEMBL2103840	Cyclin-dependent kinase 9 inhibitor	NEGATIVE MODULATOR	DINACICLIB		2	EFO_0000220	acute lymphoblastic leukemia	D054198	Precursor Cell Lymphoblastic Leukemia-Lymphoma	56040	HP_0000924 | HP_0003011 | HP_0001871 | EFO_0000616 | EFO_0000540 | HP_0001197	abnormality of the skeletal system | abnormality of the musculature | abnormality of blood and blood-forming tissues | neoplasm | immune system disease | abnormality of prenatal development or birth	4	CHEMBL2103840
CDK9	ENSG00000136807	Cyclin-dependent kinase 9	CHEMBL2103840	Cyclin-dependent kinase 9 inhibitor	NEGATIVE MODULATOR	DINACICLIB		2	EFO_0000222	acute myeloid leukemia	D015470	Leukemia, Myeloid, Acute	56041	HP_0001871 | EFO_0000616 | EFO_0004503	abnormality of blood and blood-forming tissues | neoplasm | hematological measurement	4	CHEMBL2103840
CDK9	ENSG00000136807	Cyclin-dependent kinase 9	CHEMBL2103840	Cyclin-dependent kinase 9 inhibitor	NEGATIVE MODULATOR	DINACICLIB		1	EFO_0006861	male breast carcinoma	D018567	Breast Neoplasms, Male	56044	EFO_0000616 | EFO_0000512 | EFO_0010285	neoplasm | reproductive system disease | integumentary system disease	4	CHEMBL2103840
CDK9	ENSG00000136807	Cyclin-dependent kinase 9	CHEMBL2103840	Cyclin-dependent kinase 9 inhibitor	NEGATIVE MODULATOR	DINACICLIB		1	EFO_0000616	neoplasm	D009369	Neoplasms	107605	EFO_0000616	neoplasm	4	CHEMBL2103840
CDK9	ENSG00000136807	Cyclin-dependent kinase 9	CHEMBL2103840	Cyclin-dependent kinase 9 inhibitor	NEGATIVE MODULATOR	DINACICLIB		1	MONDO_0001023	prolymphocytic leukemia	D015463	Leukemia, Prolymphocytic	116497	HP_0000924 | HP_0003011 | HP_0001871 | EFO_0000616 | EFO_0000540 | HP_0001197	abnormality of the skeletal system | abnormality of the musculature | abnormality of blood and blood-forming tissues | neoplasm | immune system disease | abnormality of prenatal development or birth	4	CHEMBL2103840
CDK9	ENSG00000136807	Cyclin-dependent kinase 9	CHEMBL2103840	Cyclin-dependent kinase 9 inhibitor	NEGATIVE MODULATOR	DINACICLIB		1	MONDO_0007254	breast cancer	D001943	Breast Neoplasms	116498	EFO_0000616	neoplasm	4	CHEMBL2103840
CDK9	ENSG00000136807	Cyclin-dependent kinase 9	CHEMBL3545083	Cyclin-dependent kinase 9 inhibitor	NEGATIVE MODULATOR	RGB-286638		1	EFO_0001642	lymphoid neoplasm	D019337	Hematologic Neoplasms	71557	EFO_0000616 | HP_0001871	neoplasm | abnormality of blood and blood-forming tissues	6	CHEMBL3545083
CDK9	ENSG00000136807	Cyclin-dependent kinase 9	CHEMBL3545283	Cyclin-dependent kinase 9 inhibitor	NEGATIVE MODULATOR	RIVICICLIB										3	CHEMBL3545283
CHKA	ENSG00000110721	Choline kinase alpha	CHEMBL192986	Choline kinase alpha inhibitor	NEGATIVE MODULATOR	RSM-932A		1	EFO_0000616	neoplasm	D009369	Neoplasms	52940	EFO_0000616	neoplasm	1	CHEMBL1181829
S1PR1	ENSG00000170989	Sphingosine 1-phosphate receptor Edg-1	CHEMBL1096146	Sphingosine 1-phosphate receptor Edg-1 agonist	POSITIVE MODULATOR	PONESIMOD	2021	2	EFO_0000676	psoriasis	D011565	Psoriasis	44711	EFO_0010285 | EFO_0000540 | HP_0002715 | EFO_0004872 | EFO_1001986	integumentary system disease | immune system disease | abnormality of the immune system | inflammatory biomarker measurement | connective tissue disease	1	CHEMBL1096146
S1PR1	ENSG00000170989	Sphingosine 1-phosphate receptor Edg-1	CHEMBL1096146	Sphingosine 1-phosphate receptor Edg-1 agonist	POSITIVE MODULATOR	PONESIMOD	2021	4	EFO_0000540	immune system disease	D007154	Immune System Diseases	142156	EFO_0000540 | HP_0002715 | EFO_0004872	immune system disease | abnormality of the immune system | inflammatory biomarker measurement	1	CHEMBL1096146
S1PR1	ENSG00000170989	Sphingosine 1-phosphate receptor Edg-1	CHEMBL1096146	Sphingosine 1-phosphate receptor Edg-1 agonist	POSITIVE MODULATOR	PONESIMOD	2021	4	MONDO_0005301	multiple sclerosis	D009103	Multiple Sclerosis	142157	EFO_0000677 | EFO_0000618 | HP_0000707 | EFO_0000540 | HP_0002715 | EFO_0004872	mental or behavioural disorder | nervous system disease | abnormality of the nervous system | immune system disease | abnormality of the immune system | inflammatory biomarker measurement	1	CHEMBL1096146
S1PR1	ENSG00000170989	Sphingosine 1-phosphate receptor Edg-1	CHEMBL1096146	Sphingosine 1-phosphate receptor Edg-1 agonist	POSITIVE MODULATOR	PONESIMOD	2021	4	EFO_0003929	relapsing-remitting multiple sclerosis	D020529	Multiple Sclerosis, Relapsing-Remitting	147031	EFO_0000540 | EFO_0000618	immune system disease | nervous system disease	1	CHEMBL1096146
S1PR1	ENSG00000170989	Sphingosine 1-phosphate receptor Edg-1	CHEMBL1096146	Sphingosine 1-phosphate receptor Edg-1 agonist	POSITIVE MODULATOR	PONESIMOD	2021	2	MONDO_0020547	chronic graft versus host disease	D000092122	Bronchiolitis Obliterans Syndrome	147032	EFO_0000540	immune system disease	1	CHEMBL1096146
S1PR1	ENSG00000170989	Sphingosine 1-phosphate receptor Edg-1	CHEMBL2336071	Sphingosine 1-phosphate receptor Edg-1 agonist	POSITIVE MODULATOR	SIPONIMOD	2019	2	EFO_0003063	polymyositis	D017285	Polymyositis	40592	HP_0000924 | HP_0003011 | HP_0000079 | EFO_0000540 | EFO_0000618	abnormality of the skeletal system | abnormality of the musculature | abnormality of the urinary system | immune system disease | nervous system disease	1	CHEMBL2336071
S1PR1	ENSG00000170989	Sphingosine 1-phosphate receptor Edg-1	CHEMBL2336071	Sphingosine 1-phosphate receptor Edg-1 agonist	POSITIVE MODULATOR	SIPONIMOD	2019	1	EFO_0001421	liver disease	D008107	Liver Diseases	47466	EFO_0000405 | EFO_0004582	digestive system disease | liver enzyme measurement	1	CHEMBL2336071
S1PR1	ENSG00000170989	Sphingosine 1-phosphate receptor Edg-1	CHEMBL2336071	Sphingosine 1-phosphate receptor Edg-1 agonist	POSITIVE MODULATOR	SIPONIMOD	2019	2	EFO_0003929	relapsing-remitting multiple sclerosis	D020529	Multiple Sclerosis, Relapsing-Remitting	47660	EFO_0000540 | EFO_0000618	immune system disease | nervous system disease	1	CHEMBL2336071
S1PR1	ENSG00000170989	Sphingosine 1-phosphate receptor Edg-1	CHEMBL2336071	Sphingosine 1-phosphate receptor Edg-1 agonist	POSITIVE MODULATOR	SIPONIMOD	2019	2	EFO_0000398	dermatomyositis	D003882	Dermatomyositis	72054	HP_0000924 | HP_0003011 | HP_0000079 | EFO_0000618 | EFO_0000540 | EFO_1001986 | EFO_0010285	abnormality of the skeletal system | abnormality of the musculature | abnormality of the urinary system | nervous system disease | immune system disease | connective tissue disease | integumentary system disease	1	CHEMBL2336071
S1PR1	ENSG00000170989	Sphingosine 1-phosphate receptor Edg-1	CHEMBL2336071	Sphingosine 1-phosphate receptor Edg-1 agonist	POSITIVE MODULATOR	SIPONIMOD	2019	3	EFO_0008522	secondary progressive multiple sclerosis	D020528	Multiple Sclerosis, Chronic Progressive	112785	EFO_0000540 | EFO_0000618	immune system disease | nervous system disease	1	CHEMBL2336071
S1PR1	ENSG00000170989	Sphingosine 1-phosphate receptor Edg-1	CHEMBL2336071	Sphingosine 1-phosphate receptor Edg-1 agonist	POSITIVE MODULATOR	SIPONIMOD	2019	4	EFO_0000540	immune system disease	D007154	Immune System Diseases	124826	EFO_0000540 | HP_0002715 | EFO_0004872	immune system disease | abnormality of the immune system | inflammatory biomarker measurement	1	CHEMBL2336071
S1PR1	ENSG00000170989	Sphingosine 1-phosphate receptor Edg-1	CHEMBL2336071	Sphingosine 1-phosphate receptor Edg-1 agonist	POSITIVE MODULATOR	SIPONIMOD	2019	1	EFO_0003086	kidney disease	D007674	Kidney Diseases	124827	HP_0000079	abnormality of the urinary system	1	CHEMBL2336071
S1PR1	ENSG00000170989	Sphingosine 1-phosphate receptor Edg-1	CHEMBL2336071	Sphingosine 1-phosphate receptor Edg-1 agonist	POSITIVE MODULATOR	SIPONIMOD	2019	4	MONDO_0005301	multiple sclerosis	D009103	Multiple Sclerosis	142054	EFO_0000677 | EFO_0000618 | HP_0000707 | EFO_0000540 | HP_0002715 | EFO_0004872	mental or behavioural disorder | nervous system disease | abnormality of the nervous system | immune system disease | abnormality of the immune system | inflammatory biomarker measurement	1	CHEMBL2336071
S1PR1	ENSG00000170989	Sphingosine 1-phosphate receptor Edg-1	CHEMBL3358920	Sphingosine 1-phosphate receptor Edg-1 agonist	POSITIVE MODULATOR	ETRASIMOD	2023	3	EFO_0000729	ulcerative colitis	D003093	Colitis, Ulcerative	53810	EFO_1001986 | EFO_0000405 | EFO_0004872 | EFO_0000540 | HP_0002715	connective tissue disease | digestive system disease | inflammatory biomarker measurement | immune system disease | abnormality of the immune system	1	CHEMBL3358920
S1PR1	ENSG00000170989	Sphingosine 1-phosphate receptor Edg-1	CHEMBL3358920	Sphingosine 1-phosphate receptor Edg-1 agonist	POSITIVE MODULATOR	ETRASIMOD	2023	2	EFO_0003767	inflammatory bowel disease	D015212	Inflammatory Bowel Diseases	71619	EFO_0000405 | EFO_0004872 | EFO_0000540 | HP_0002715	digestive system disease | inflammatory biomarker measurement | immune system disease | abnormality of the immune system	1	CHEMBL3358920
S1PR1	ENSG00000170989	Sphingosine 1-phosphate receptor Edg-1	CHEMBL3358920	Sphingosine 1-phosphate receptor Edg-1 agonist	POSITIVE MODULATOR	ETRASIMOD	2023	2	EFO_1001486	primary biliary cirrhosis	D008105	Liver Cirrhosis, Biliary	71620	EFO_0000616 | EFO_0000589 | HP_0001197	neoplasm | metabolic disease | abnormality of prenatal development or birth	1	CHEMBL3358920
S1PR1	ENSG00000170989	Sphingosine 1-phosphate receptor Edg-1	CHEMBL3358920	Sphingosine 1-phosphate receptor Edg-1 agonist	POSITIVE MODULATOR	ETRASIMOD	2023	2	HP_0000999	Pyoderma	D011711	Pyoderma	71621	EFO_0010285 | HP_0002715	integumentary system disease | abnormality of the immune system	1	CHEMBL3358920
S1PR1	ENSG00000170989	Sphingosine 1-phosphate receptor Edg-1	CHEMBL3358920	Sphingosine 1-phosphate receptor Edg-1 agonist	POSITIVE MODULATOR	ETRASIMOD	2023	2	EFO_0000274	atopic eczema	D003876	Dermatitis, Atopic	124608	EFO_0000540 | HP_0001197 | EFO_0010285	immune system disease | abnormality of prenatal development or birth | integumentary system disease	1	CHEMBL3358920
S1PR1	ENSG00000170989	Sphingosine 1-phosphate receptor Edg-1	CHEMBL3358920	Sphingosine 1-phosphate receptor Edg-1 agonist	POSITIVE MODULATOR	ETRASIMOD	2023	3	EFO_0000384	Crohn's disease	D003424	Crohn Disease	124609	EFO_0000405 | EFO_0000540 | HP_0002715 | EFO_0004872 | EFO_1001986	digestive system disease | immune system disease | abnormality of the immune system | inflammatory biomarker measurement | connective tissue disease	1	CHEMBL3358920
S1PR1	ENSG00000170989	Sphingosine 1-phosphate receptor Edg-1	CHEMBL3358920	Sphingosine 1-phosphate receptor Edg-1 agonist	POSITIVE MODULATOR	ETRASIMOD	2023	2	EFO_0004192	alopecia areata	D000506	Alopecia Areata	129347	HP_0001197 | EFO_0010285	abnormality of prenatal development or birth | integumentary system disease	1	CHEMBL3358920
S1PR1	ENSG00000170989	Sphingosine 1-phosphate receptor Edg-1	CHEMBL3358920	Sphingosine 1-phosphate receptor Edg-1 agonist	POSITIVE MODULATOR	ETRASIMOD	2023	2	EFO_0004232	eosinophilic esophagitis	D057765	Eosinophilic Esophagitis	129348	EFO_0000405	digestive system disease	1	CHEMBL3358920
S1PR1	ENSG00000170989	Sphingosine 1-phosphate receptor Edg-1	CHEMBL3545101	Sphingosine 1-phosphate receptor Edg-1 agonist	POSITIVE MODULATOR	KRP203		2	EFO_0003834	cutaneous lupus erythematosus	D008178	Lupus Erythematosus, Cutaneous	53041	HP_0000924 | HP_0003011 | EFO_0000540 | EFO_1001986	abnormality of the skeletal system | abnormality of the musculature | immune system disease | connective tissue disease	1	CHEMBL3545101
S1PR1	ENSG00000170989	Sphingosine 1-phosphate receptor Edg-1	CHEMBL3545101	Sphingosine 1-phosphate receptor Edg-1 agonist	POSITIVE MODULATOR	KRP203		2	EFO_0000729	ulcerative colitis	D003093	Colitis, Ulcerative	53809	EFO_1001986 | EFO_0000405 | EFO_0004872 | EFO_0000540 | HP_0002715	connective tissue disease | digestive system disease | inflammatory biomarker measurement | immune system disease | abnormality of the immune system	1	CHEMBL3545101
S1PR1	ENSG00000170989	Sphingosine 1-phosphate receptor Edg-1	CHEMBL3545101	Sphingosine 1-phosphate receptor Edg-1 agonist	POSITIVE MODULATOR	KRP203		1	EFO_0001642	lymphoid neoplasm	D019337	Hematologic Neoplasms	71917	EFO_0000616 | HP_0001871	neoplasm | abnormality of blood and blood-forming tissues	1	CHEMBL3545101
S1PR1	ENSG00000170989	Sphingosine 1-phosphate receptor Edg-1	CHEMBL3707246	Sphingosine 1-phosphate receptor Edg-1 modulator	OTHER	OZANIMOD HYDROCHLORIDE	2020	4	MONDO_0005301	multiple sclerosis	D009103	Multiple Sclerosis	142096	EFO_0000677 | EFO_0000618 | HP_0000707 | EFO_0000540 | HP_0002715 | EFO_0004872	mental or behavioural disorder | nervous system disease | abnormality of the nervous system | immune system disease | abnormality of the immune system | inflammatory biomarker measurement	1	CHEMBL3707247
S1PR1	ENSG00000170989	Sphingosine 1-phosphate receptor Edg-1	CHEMBL3707246	Sphingosine 1-phosphate receptor Edg-1 modulator	OTHER	OZANIMOD HYDROCHLORIDE	2020	4	EFO_0000729	ulcerative colitis	D003093	Colitis, Ulcerative	146985	EFO_1001986 | EFO_0000405 | EFO_0004872 | EFO_0000540 | HP_0002715	connective tissue disease | digestive system disease | inflammatory biomarker measurement | immune system disease | abnormality of the immune system	1	CHEMBL3707247
S1PR1	ENSG00000170989	Sphingosine 1-phosphate receptor Edg-1	CHEMBL3707246	Sphingosine 1-phosphate receptor Edg-1 modulator	OTHER	OZANIMOD HYDROCHLORIDE	2020	4	EFO_0003929	relapsing-remitting multiple sclerosis	D020529	Multiple Sclerosis, Relapsing-Remitting	146986	EFO_0000540 | EFO_0000618	immune system disease | nervous system disease	1	CHEMBL3707247
S1PR1	ENSG00000170989	Sphingosine 1-phosphate receptor Edg-1	CHEMBL3989933	Sphingosine 1-phosphate receptor Edg-1 modulator	OTHER	ETRASIMOD ARGININE	2023	4	EFO_0000729	ulcerative colitis	D003093	Colitis, Ulcerative	147102	EFO_1001986 | EFO_0000405 | EFO_0004872 | EFO_0000540 | HP_0002715	connective tissue disease | digestive system disease | inflammatory biomarker measurement | immune system disease | abnormality of the immune system	3	CHEMBL3358920
S1PR1	ENSG00000170989	Sphingosine 1-phosphate receptor Edg-1	CHEMBL4297505	Sphingosine 1-phosphate receptor Edg-1 modulator	OTHER	CENERIMOD		1	EFO_0001421	liver disease	D008107	Liver Diseases	136230	EFO_0000405 | EFO_0004582	digestive system disease | liver enzyme measurement	1	CHEMBL4297505
S1PR1	ENSG00000170989	Sphingosine 1-phosphate receptor Edg-1	CHEMBL4297505	Sphingosine 1-phosphate receptor Edg-1 modulator	OTHER	CENERIMOD		1	EFO_0003086	kidney disease	D007674	Kidney Diseases	142699	HP_0000079	abnormality of the urinary system	1	CHEMBL4297505
S1PR1	ENSG00000170989	Sphingosine 1-phosphate receptor Edg-1	CHEMBL4297505	Sphingosine 1-phosphate receptor Edg-1 modulator	OTHER	CENERIMOD		3	MONDO_0007915	systemic lupus erythematosus	D008180	Lupus Erythematosus, Systemic	147344	HP_0000079 | EFO_0000540 | HP_0002715 | HP_0000924	abnormality of the urinary system | immune system disease | abnormality of the immune system | abnormality of the skeletal system	1	CHEMBL4297505
S1PR1	ENSG00000170989	Sphingosine 1-phosphate receptor Edg-1	CHEMBL4298150	Sphingosine 1-phosphate receptor Edg-1 agonist	POSITIVE MODULATOR	SIPONIMOD FUMARIC ACID	2019	4	EFO_0003840	chronic progressive multiple sclerosis	D020528	Multiple Sclerosis, Chronic Progressive	116211	EFO_0000540 | EFO_0000618	immune system disease | nervous system disease	1	CHEMBL2336071
S1PR1	ENSG00000170989	Sphingosine 1-phosphate receptor Edg-1	CHEMBL4298150	Sphingosine 1-phosphate receptor Edg-1 agonist	POSITIVE MODULATOR	SIPONIMOD FUMARIC ACID	2019	4	EFO_0003929	relapsing-remitting multiple sclerosis	D020529	Multiple Sclerosis, Relapsing-Remitting	116213	EFO_0000540 | EFO_0000618	immune system disease | nervous system disease	1	CHEMBL2336071
S1PR1	ENSG00000170989	Sphingosine 1-phosphate receptor Edg-1	CHEMBL4298150	Sphingosine 1-phosphate receptor Edg-1 agonist	POSITIVE MODULATOR	SIPONIMOD FUMARIC ACID	2019	4	MONDO_0005301	multiple sclerosis	D009103	Multiple Sclerosis	143223	EFO_0000677 | EFO_0000618 | HP_0000707 | EFO_0000540 | HP_0002715 | EFO_0004872	mental or behavioural disorder | nervous system disease | abnormality of the nervous system | immune system disease | abnormality of the immune system | inflammatory biomarker measurement	1	CHEMBL2336071
S1PR1	ENSG00000170989	Sphingosine 1-phosphate receptor Edg-1	CHEMBL4298150	Sphingosine 1-phosphate receptor Edg-1 agonist	POSITIVE MODULATOR	SIPONIMOD FUMARIC ACID	2019	4	EFO_0008522	secondary progressive multiple sclerosis	D020528	Multiple Sclerosis, Chronic Progressive	147811	EFO_0000540 | EFO_0000618	immune system disease | nervous system disease	1	CHEMBL2336071
PRKCB	ENSG00000166501	Protein kinase C beta	CHEMBL300138	Protein kinase C beta inhibitor	NEGATIVE MODULATOR	ENZASTAURIN		2	EFO_1001469	Mantle cell lymphoma	D020522	Lymphoma, Mantle-Cell	41532	EFO_0000616 | EFO_0000540 | HP_0001197 | HP_0001871	neoplasm | immune system disease | abnormality of prenatal development or birth | abnormality of blood and blood-forming tissues	1	CHEMBL300138
PRKCB	ENSG00000166501	Protein kinase C beta	CHEMBL300138	Protein kinase C beta inhibitor	NEGATIVE MODULATOR	ENZASTAURIN		2	EFO_0000574	lymphoma	D008223	Lymphoma	44642	EFO_0000616 | HP_0001197 | HP_0001871	neoplasm | abnormality of prenatal development or birth | abnormality of blood and blood-forming tissues	1	CHEMBL300138
PRKCB	ENSG00000166501	Protein kinase C beta	CHEMBL300138	Protein kinase C beta inhibitor	NEGATIVE MODULATOR	ENZASTAURIN		3	EFO_0000519	glioblastoma multiforme	D005909	Glioblastoma	47231	EFO_0000616 | EFO_0000618 | HP_0000707 | EFO_0000677	neoplasm | nervous system disease | abnormality of the nervous system | mental or behavioural disorder	1	CHEMBL300138
PRKCB	ENSG00000166501	Protein kinase C beta	CHEMBL300138	Protein kinase C beta inhibitor	NEGATIVE MODULATOR	ENZASTAURIN		2	EFO_0000096	neoplasm of mature B-cells	D008224	Lymphoma, Follicular	49112	EFO_0000616 | EFO_0000540 | HP_0001197 | HP_0001871	neoplasm | immune system disease | abnormality of prenatal development or birth | abnormality of blood and blood-forming tissues	1	CHEMBL300138
PRKCB	ENSG00000166501	Protein kinase C beta	CHEMBL300138	Protein kinase C beta inhibitor	NEGATIVE MODULATOR	ENZASTAURIN		2	EFO_0002913	Cutaneous T-cell lymphoma	D016410	Lymphoma, T-Cell, Cutaneous	49478	EFO_0000616 | HP_0001197 | EFO_0010285 | HP_0001871	neoplasm | abnormality of prenatal development or birth | integumentary system disease | abnormality of blood and blood-forming tissues	1	CHEMBL300138
PRKCB	ENSG00000166501	Protein kinase C beta	CHEMBL300138	Protein kinase C beta inhibitor	NEGATIVE MODULATOR	ENZASTAURIN		1	EFO_0004289	lymphoid leukemia	D007945	Leukemia, Lymphoid	54532	EFO_0000616 | HP_0001871 | EFO_0004503	neoplasm | abnormality of blood and blood-forming tissues | hematological measurement	1	CHEMBL300138
PRKCB	ENSG00000166501	Protein kinase C beta	CHEMBL300138	Protein kinase C beta inhibitor	NEGATIVE MODULATOR	ENZASTAURIN		2	EFO_0000326	central nervous system cancer	D005910	Glioma	69889	EFO_0000616 | EFO_0000618	neoplasm | nervous system disease	1	CHEMBL300138
PRKCB	ENSG00000166501	Protein kinase C beta	CHEMBL300138	Protein kinase C beta inhibitor	NEGATIVE MODULATOR	ENZASTAURIN		2	EFO_0000365	colorectal adenocarcinoma	D015179	Colorectal Neoplasms	69890	EFO_0000616	neoplasm	1	CHEMBL300138
PRKCB	ENSG00000166501	Protein kinase C beta	CHEMBL300138	Protein kinase C beta inhibitor	NEGATIVE MODULATOR	ENZASTAURIN		2	EFO_0000403	diffuse large B-cell lymphoma	D016403	Lymphoma, Large B-Cell, Diffuse	69891	EFO_0000616 | EFO_0000540 | HP_0001197 | HP_0001871	neoplasm | immune system disease | abnormality of prenatal development or birth | abnormality of blood and blood-forming tissues	1	CHEMBL300138
PRKCB	ENSG00000166501	Protein kinase C beta	CHEMBL300138	Protein kinase C beta inhibitor	NEGATIVE MODULATOR	ENZASTAURIN		2	EFO_0000681	renal cell carcinoma	D002292	Carcinoma, Renal Cell	69892	EFO_0000616 | HP_0000079	neoplasm | abnormality of the urinary system	1	CHEMBL300138
PRKCB	ENSG00000166501	Protein kinase C beta	CHEMBL300138	Protein kinase C beta inhibitor	NEGATIVE MODULATOR	ENZASTAURIN		2	EFO_0000702	small cell lung carcinoma	D055752	Small Cell Lung Carcinoma	69893	EFO_0000616 | EFO_0000684 | EFO_0000589 | HP_0001197	neoplasm | respiratory system disease | metabolic disease | abnormality of prenatal development or birth	1	CHEMBL300138
PRKCB	ENSG00000166501	Protein kinase C beta	CHEMBL300138	Protein kinase C beta inhibitor	NEGATIVE MODULATOR	ENZASTAURIN		2	EFO_0001378	multiple myeloma	D009101	Multiple Myeloma	69894	HP_0001871 | EFO_0004503 | EFO_0004872 | EFO_0000540 | HP_0002715 | EFO_0000616	abnormality of blood and blood-forming tissues | hematological measurement | inflammatory biomarker measurement | immune system disease | abnormality of the immune system | neoplasm	1	CHEMBL300138
PRKCB	ENSG00000166501	Protein kinase C beta	CHEMBL300138	Protein kinase C beta inhibitor	NEGATIVE MODULATOR	ENZASTAURIN		2	EFO_0003060	non-small cell lung carcinoma	D002289	Carcinoma, Non-Small-Cell Lung	69896	EFO_0000616 | EFO_0000684	neoplasm | respiratory system disease	1	CHEMBL300138
PRKCB	ENSG00000166501	Protein kinase C beta	CHEMBL300138	Protein kinase C beta inhibitor	NEGATIVE MODULATOR	ENZASTAURIN		2	EFO_0003860	pancreatic neoplasm	D010190	Pancreatic Neoplasms	69897	EFO_0000589 | EFO_0000616	metabolic disease | neoplasm	1	CHEMBL300138
PRKCB	ENSG00000166501	Protein kinase C beta	CHEMBL300138	Protein kinase C beta inhibitor	NEGATIVE MODULATOR	ENZASTAURIN		1	EFO_1001465	gliosarcoma	D018316	Gliosarcoma	69898	EFO_0000618 | HP_0000707 | EFO_0000616 | EFO_0000677	nervous system disease | abnormality of the nervous system | neoplasm | mental or behavioural disorder	1	CHEMBL300138
PRKCB	ENSG00000166501	Protein kinase C beta	CHEMBL300138	Protein kinase C beta inhibitor	NEGATIVE MODULATOR	ENZASTAURIN		2	EFO_1001951	colorectal carcinoma	D015179	Colorectal Neoplasms	69899	EFO_0000616 | EFO_0000405	neoplasm | digestive system disease	1	CHEMBL300138
PRKCB	ENSG00000166501	Protein kinase C beta	CHEMBL300138	Protein kinase C beta inhibitor	NEGATIVE MODULATOR	ENZASTAURIN		3	EFO_0005952	non-Hodgkins lymphoma	D008228	Lymphoma, Non-Hodgkin	112126	EFO_0000616 | HP_0001871 | EFO_0004503	neoplasm | abnormality of blood and blood-forming tissues | hematological measurement	1	CHEMBL300138
PRKCB	ENSG00000166501	Protein kinase C beta	CHEMBL300138	Protein kinase C beta inhibitor	NEGATIVE MODULATOR	ENZASTAURIN		2	EFO_0009441	Waldenstrom macroglobulinemia	D008258	Waldenstrom Macroglobulinemia	112127	HP_0001871 | EFO_0000616 | EFO_0000589 | EFO_0000540 | HP_0001197	abnormality of blood and blood-forming tissues | neoplasm | metabolic disease | immune system disease | abnormality of prenatal development or birth	1	CHEMBL300138
PRKCB	ENSG00000166501	Protein kinase C beta	CHEMBL300138	Protein kinase C beta inhibitor	NEGATIVE MODULATOR	ENZASTAURIN		2	EFO_1000251	Fallopian Tube Carcinoma	D005185	Fallopian Tube Neoplasms	112128	EFO_0000616 | EFO_0000512	neoplasm | reproductive system disease	1	CHEMBL300138
PRKCB	ENSG00000166501	Protein kinase C beta	CHEMBL300138	Protein kinase C beta inhibitor	NEGATIVE MODULATOR	ENZASTAURIN		2	EFO_1001100	peritoneal neoplasm	D010534	Peritoneal Neoplasms	112129	EFO_0000616	neoplasm	1	CHEMBL300138
PRKCB	ENSG00000166501	Protein kinase C beta	CHEMBL300138	Protein kinase C beta inhibitor	NEGATIVE MODULATOR	ENZASTAURIN		2	MONDO_0007254	breast cancer	D001943	Breast Neoplasms	123848	EFO_0000616	neoplasm	1	CHEMBL300138
PRKCB	ENSG00000166501	Protein kinase C beta	CHEMBL300138	Protein kinase C beta inhibitor	NEGATIVE MODULATOR	ENZASTAURIN		2	MONDO_0008170	ovarian cancer	D010051	Ovarian Neoplasms	123849	EFO_0005741 | EFO_0000512	infectious disease | reproductive system disease	1	CHEMBL300138
PRKCB	ENSG00000166501	Protein kinase C beta	CHEMBL300138	Protein kinase C beta inhibitor	NEGATIVE MODULATOR	ENZASTAURIN		2	MONDO_0008315	prostate cancer	D064129	Prostatic Neoplasms, Castration-Resistant	123850	EFO_0000616 | HP_0000078 | HP_0000079	neoplasm | abnormality of the genital system | abnormality of the urinary system	1	CHEMBL300138
PRKCB	ENSG00000166501	Protein kinase C beta	CHEMBL300138	Protein kinase C beta inhibitor	NEGATIVE MODULATOR	ENZASTAURIN		2	MONDO_0008903	lung cancer	D008175	Lung Neoplasms	123851	EFO_0000616 | EFO_0000684	neoplasm | respiratory system disease	1	CHEMBL300138
PRKCB	ENSG00000166501	Protein kinase C beta	CHEMBL300138	Protein kinase C beta inhibitor	NEGATIVE MODULATOR	ENZASTAURIN		2	MONDO_0018906	follicular lymphoma	D008224	Lymphoma, Follicular	129075	EFO_0000616 | EFO_0000540 | HP_0001197 | HP_0001871	neoplasm | immune system disease | abnormality of prenatal development or birth | abnormality of blood and blood-forming tissues	1	CHEMBL300138
PRKCB	ENSG00000166501	Protein kinase C beta	CHEMBL300138	Protein kinase C beta inhibitor	NEGATIVE MODULATOR	ENZASTAURIN		2	MONDO_0100342	malignant glioma	D005910	Glioma	129076	EFO_0000616 | EFO_0000618 | HP_0000707	neoplasm | nervous system disease | abnormality of the nervous system	1	CHEMBL300138
PRKCB	ENSG00000166501	Protein kinase C beta	CHEMBL300138	Protein kinase C beta inhibitor	NEGATIVE MODULATOR	ENZASTAURIN		2	EFO_0005543	glioma	D005910	Glioma	141433	EFO_0000616 | EFO_0000618 | HP_0000707	neoplasm | nervous system disease | abnormality of the nervous system	1	CHEMBL300138
PRKCB	ENSG00000166501	Protein kinase C beta	CHEMBL300138	Protein kinase C beta inhibitor	NEGATIVE MODULATOR	ENZASTAURIN		3	MONDO_0020066	Ehlers-Danlos syndrome	D004535	Ehlers-Danlos Syndrome	141434	HP_0001197 | EFO_0010285 | EFO_1001986 | EFO_0000540 | HP_0002715 | EFO_0004872	abnormality of prenatal development or birth | integumentary system disease | connective tissue disease | immune system disease | abnormality of the immune system | inflammatory biomarker measurement	1	CHEMBL300138
PRKCB	ENSG00000166501	Protein kinase C beta	CHEMBL300138	Protein kinase C beta inhibitor	NEGATIVE MODULATOR	ENZASTAURIN		2	EFO_0000616	neoplasm	D009369	Neoplasms	146484	EFO_0000616	neoplasm	1	CHEMBL300138
PRKCB	ENSG00000166501	Protein kinase C beta	CHEMBL300138	Protein kinase C beta inhibitor	NEGATIVE MODULATOR	ENZASTAURIN		2	MONDO_0004992	cancer	D009369	Neoplasms	146485	EFO_0000616	neoplasm	1	CHEMBL300138
PRKCB	ENSG00000166501	Protein kinase C beta	CHEMBL91829	Protein kinase C beta inhibitor	NEGATIVE MODULATOR	RUBOXISTAURIN		3	EFO_0003770	diabetic retinopathy	D003930	Diabetic Retinopathy	43901	EFO_0000589 | EFO_0000618 | EFO_0003966 | EFO_0000319	metabolic disease | nervous system disease | eye disease | cardiovascular disease	1	CHEMBL91829
PRKCB	ENSG00000166501	Protein kinase C beta	CHEMBL91829	Protein kinase C beta inhibitor	NEGATIVE MODULATOR	RUBOXISTAURIN		2	EFO_0000400	diabetes mellitus	D003920	Diabetes Mellitus	49239	EFO_0000589	metabolic disease	1	CHEMBL91829
PRKCB	ENSG00000166501	Protein kinase C beta	CHEMBL91829	Protein kinase C beta inhibitor	NEGATIVE MODULATOR	RUBOXISTAURIN		1	EFO_0003144	heart failure	D006333	Heart Failure	54712	EFO_0000319	cardiovascular disease	1	CHEMBL91829
PRKCB	ENSG00000166501	Protein kinase C beta	CHEMBL91829	Protein kinase C beta inhibitor	NEGATIVE MODULATOR	RUBOXISTAURIN		3	EFO_1000783	diabetic neuropathy	D003929	Diabetic Neuropathies	56843	EFO_0000618	nervous system disease	1	CHEMBL91829
PRKCB	ENSG00000166501	Protein kinase C beta	CHEMBL91829	Protein kinase C beta inhibitor	NEGATIVE MODULATOR	RUBOXISTAURIN		3	MONDO_0005147	type 1 diabetes mellitus	D003922	Diabetes Mellitus, Type 1	137245	EFO_0000589	metabolic disease	1	CHEMBL91829
PRKCB	ENSG00000166501	Protein kinase C beta	CHEMBL91829	Protein kinase C beta inhibitor	NEGATIVE MODULATOR	RUBOXISTAURIN		2	MONDO_0005148	type 2 diabetes mellitus	D003924	Diabetes Mellitus, Type 2	137246	EFO_0000589	metabolic disease	1	CHEMBL91829
MAPK1	ENSG00000100030	MAP kinase ERK2	CHEMBL3544964	MAP kinase ERK2 inhibitor	NEGATIVE MODULATOR	RAVOXERTINIB		1	EFO_0000616	neoplasm	D009369	Neoplasms	54640	EFO_0000616	neoplasm	2	CHEMBL3544964
MAPK1	ENSG00000100030	MAP kinase ERK2	CHEMBL3590106	MAP kinase ERK2 inhibitor	NEGATIVE MODULATOR	ULIXERTINIB		1	EFO_0000198	myelodysplastic syndrome	D009190	Myelodysplastic Syndromes	71740	EFO_0000616 | HP_0001871 | HP_0000924 | HP_0001197 | EFO_0004503 | EFO_0005741 | EFO_0000540 | HP_0002715 | EFO_0000677 | EFO_0000618 | HP_0000707	neoplasm | abnormality of blood and blood-forming tissues | abnormality of the skeletal system | abnormality of prenatal development or birth | hematological measurement | infectious disease | immune system disease | abnormality of the immune system | mental or behavioural disorder | nervous system disease | abnormality of the nervous system	2	CHEMBL3590106
MAPK1	ENSG00000100030	MAP kinase ERK2	CHEMBL3590106	MAP kinase ERK2 inhibitor	NEGATIVE MODULATOR	ULIXERTINIB		1	EFO_0000222	acute myeloid leukemia	D015470	Leukemia, Myeloid, Acute	71741	HP_0001871 | EFO_0000616 | EFO_0004503	abnormality of blood and blood-forming tissues | neoplasm | hematological measurement	2	CHEMBL3590106
MAPK1	ENSG00000100030	MAP kinase ERK2	CHEMBL3590106	MAP kinase ERK2 inhibitor	NEGATIVE MODULATOR	ULIXERTINIB		2	EFO_0000616	neoplasm	D009369	Neoplasms	71742	EFO_0000616	neoplasm	2	CHEMBL3590106
MAPK1	ENSG00000100030	MAP kinase ERK2	CHEMBL3590106	MAP kinase ERK2 inhibitor	NEGATIVE MODULATOR	ULIXERTINIB		1	EFO_0002618	pancreatic carcinoma	D010190	Pancreatic Neoplasms	71743	EFO_0000616 | EFO_0000589	neoplasm | metabolic disease	2	CHEMBL3590106
MAPK1	ENSG00000100030	MAP kinase ERK2	CHEMBL3590106	MAP kinase ERK2 inhibitor	NEGATIVE MODULATOR	ULIXERTINIB		1	EFO_0000326	central nervous system cancer	D005910	Glioma	146904	EFO_0000616 | EFO_0000618	neoplasm | nervous system disease	2	CHEMBL3590106
MAPK1	ENSG00000100030	MAP kinase ERK2	CHEMBL4213970	MAP kinase ERK2 inhibitor	NEGATIVE MODULATOR	MK-8353		1	EFO_0000616	neoplasm	D009369	Neoplasms	53536	EFO_0000616	neoplasm	2	CHEMBL4213970
MAPK1	ENSG00000100030	MAP kinase ERK2	CHEMBL4213970	MAP kinase ERK2 inhibitor	NEGATIVE MODULATOR	MK-8353		1	EFO_1001951	colorectal carcinoma	D015179	Colorectal Neoplasms	71528	EFO_0000616 | EFO_0000405	neoplasm | digestive system disease	2	CHEMBL4213970
MAPK3	ENSG00000102882	MAP kinase ERK1	CHEMBL3544964	MAP kinase ERK1 inhibitor	NEGATIVE MODULATOR	RAVOXERTINIB		1	EFO_0000616	neoplasm	D009369	Neoplasms	54640	EFO_0000616	neoplasm	2	CHEMBL3544964
MAPK3	ENSG00000102882	MAP kinase ERK1	CHEMBL3590106	MAP kinase ERK1 inhibitor	NEGATIVE MODULATOR	ULIXERTINIB		1	EFO_0000198	myelodysplastic syndrome	D009190	Myelodysplastic Syndromes	71740	EFO_0000616 | HP_0001871 | HP_0000924 | HP_0001197 | EFO_0004503 | EFO_0005741 | EFO_0000540 | HP_0002715 | EFO_0000677 | EFO_0000618 | HP_0000707	neoplasm | abnormality of blood and blood-forming tissues | abnormality of the skeletal system | abnormality of prenatal development or birth | hematological measurement | infectious disease | immune system disease | abnormality of the immune system | mental or behavioural disorder | nervous system disease | abnormality of the nervous system	2	CHEMBL3590106
MAPK3	ENSG00000102882	MAP kinase ERK1	CHEMBL3590106	MAP kinase ERK1 inhibitor	NEGATIVE MODULATOR	ULIXERTINIB		1	EFO_0000222	acute myeloid leukemia	D015470	Leukemia, Myeloid, Acute	71741	HP_0001871 | EFO_0000616 | EFO_0004503	abnormality of blood and blood-forming tissues | neoplasm | hematological measurement	2	CHEMBL3590106
MAPK3	ENSG00000102882	MAP kinase ERK1	CHEMBL3590106	MAP kinase ERK1 inhibitor	NEGATIVE MODULATOR	ULIXERTINIB		2	EFO_0000616	neoplasm	D009369	Neoplasms	71742	EFO_0000616	neoplasm	2	CHEMBL3590106
MAPK3	ENSG00000102882	MAP kinase ERK1	CHEMBL3590106	MAP kinase ERK1 inhibitor	NEGATIVE MODULATOR	ULIXERTINIB		1	EFO_0002618	pancreatic carcinoma	D010190	Pancreatic Neoplasms	71743	EFO_0000616 | EFO_0000589	neoplasm | metabolic disease	2	CHEMBL3590106
MAPK3	ENSG00000102882	MAP kinase ERK1	CHEMBL3590106	MAP kinase ERK1 inhibitor	NEGATIVE MODULATOR	ULIXERTINIB		1	EFO_0000326	central nervous system cancer	D005910	Glioma	146904	EFO_0000616 | EFO_0000618	neoplasm | nervous system disease	2	CHEMBL3590106
MAPK3	ENSG00000102882	MAP kinase ERK1	CHEMBL4213970	MAP kinase ERK1 inhibitor	NEGATIVE MODULATOR	MK-8353		1	EFO_0000616	neoplasm	D009369	Neoplasms	53536	EFO_0000616	neoplasm	2	CHEMBL4213970
MAPK3	ENSG00000102882	MAP kinase ERK1	CHEMBL4213970	MAP kinase ERK1 inhibitor	NEGATIVE MODULATOR	MK-8353		1	EFO_1001951	colorectal carcinoma	D015179	Colorectal Neoplasms	71528	EFO_0000616 | EFO_0000405	neoplasm | digestive system disease	2	CHEMBL4213970
HPSE	ENSG00000173083	Heparanase	CHEMBL4297163	Heparanase inhibitor	NEGATIVE MODULATOR	MUPARFOSTAT		3	EFO_0000182	hepatocellular carcinoma	D006528	Carcinoma, Hepatocellular	50459	EFO_0000616 | EFO_0000589	neoplasm | metabolic disease	4	CHEMBL4297163
HPSE	ENSG00000173083	Heparanase	CHEMBL4297163	Heparanase inhibitor	NEGATIVE MODULATOR	MUPARFOSTAT		1	EFO_0000389	cutaneous melanoma	D008545	Melanoma	54621	EFO_0000616 | EFO_0000589 | EFO_0010285	neoplasm | metabolic disease | integumentary system disease	4	CHEMBL4297163
HPSE	ENSG00000173083	Heparanase	CHEMBL4297163	Heparanase inhibitor	NEGATIVE MODULATOR	MUPARFOSTAT		1	EFO_0000756	melanoma	D008545	Melanoma	70889	EFO_0000616 | EFO_0010285	neoplasm | integumentary system disease	4	CHEMBL4297163
HPSE	ENSG00000173083	Heparanase	CHEMBL4297163	Heparanase inhibitor	NEGATIVE MODULATOR	MUPARFOSTAT		2	EFO_0003060	non-small cell lung carcinoma	D002289	Carcinoma, Non-Small-Cell Lung	70892	EFO_0000616 | EFO_0000684	neoplasm | respiratory system disease	4	CHEMBL4297163
HPSE	ENSG00000173083	Heparanase	CHEMBL4297163	Heparanase inhibitor	NEGATIVE MODULATOR	MUPARFOSTAT		2	MONDO_0008315	prostate cancer	D064129	Prostatic Neoplasms, Castration-Resistant	124215	EFO_0000616 | HP_0000078 | HP_0000079	neoplasm | abnormality of the genital system | abnormality of the urinary system	4	CHEMBL4297163
HPSE	ENSG00000173083	Heparanase	CHEMBL4297163	Heparanase inhibitor	NEGATIVE MODULATOR	MUPARFOSTAT		2	MONDO_0008903	lung cancer	D008175	Lung Neoplasms	124216	EFO_0000616 | EFO_0000684	neoplasm | respiratory system disease	4	CHEMBL4297163
PARP1	ENSG00000143799	Poly [ADP-ribose] polymerase-1	CHEMBL1094636	Poly [ADP-ribose] polymerase-1 inhibitor	NEGATIVE MODULATOR	NIRAPARIB	2017	3	EFO_0001075	ovarian carcinoma	D010051	Ovarian Neoplasms	50085	EFO_0000616 | EFO_0000512 | EFO_0000589	neoplasm | reproductive system disease | metabolic disease	2	CHEMBL1094636
PARP1	ENSG00000143799	Poly [ADP-ribose] polymerase-1	CHEMBL1094636	Poly [ADP-ribose] polymerase-1 inhibitor	NEGATIVE MODULATOR	NIRAPARIB	2017	4	EFO_0000616	neoplasm	D009369	Neoplasms	50876	EFO_0000616	neoplasm	2	CHEMBL1094636
PARP1	ENSG00000143799	Poly [ADP-ribose] polymerase-1	CHEMBL1094636	Poly [ADP-ribose] polymerase-1 inhibitor	NEGATIVE MODULATOR	NIRAPARIB	2017	2	EFO_0000673	prostate adenocarcinoma	D011471	Prostatic Neoplasms	53793	EFO_0000616 | EFO_0000512	neoplasm | reproductive system disease	2	CHEMBL1094636
PARP1	ENSG00000143799	Poly [ADP-ribose] polymerase-1	CHEMBL1094636	Poly [ADP-ribose] polymerase-1 inhibitor	NEGATIVE MODULATOR	NIRAPARIB	2017	3	Orphanet_145	Hereditary breast and ovarian cancer syndrome	D061325	Hereditary Breast and Ovarian Cancer Syndrome	54582	EFO_0000512 | EFO_0000616 | EFO_0000589 | HP_0001197 | EFO_0010285	reproductive system disease | neoplasm | metabolic disease | abnormality of prenatal development or birth | integumentary system disease	2	CHEMBL1094636
PARP1	ENSG00000143799	Poly [ADP-ribose] polymerase-1	CHEMBL1094636	Poly [ADP-ribose] polymerase-1 inhibitor	NEGATIVE MODULATOR	NIRAPARIB	2017	2	EFO_0000574	lymphoma	D008223	Lymphoma	55267	EFO_0000616 | HP_0001197 | HP_0001871	neoplasm | abnormality of prenatal development or birth | abnormality of blood and blood-forming tissues	2	CHEMBL1094636
PARP1	ENSG00000143799	Poly [ADP-ribose] polymerase-1	CHEMBL1094636	Poly [ADP-ribose] polymerase-1 inhibitor	NEGATIVE MODULATOR	NIRAPARIB	2017	1	EFO_0000174	Ewing sarcoma	D012512	Sarcoma, Ewing	56479	EFO_0000616	neoplasm	2	CHEMBL1094636
PARP1	ENSG00000143799	Poly [ADP-ribose] polymerase-1	CHEMBL1094636	Poly [ADP-ribose] polymerase-1 inhibitor	NEGATIVE MODULATOR	NIRAPARIB	2017	2	EFO_0000196	metastatic prostate cancer	D011471	Prostatic Neoplasms	56480	EFO_0000616 | EFO_0000512	neoplasm | reproductive system disease	2	CHEMBL1094636
PARP1	ENSG00000143799	Poly [ADP-ribose] polymerase-1	CHEMBL1094636	Poly [ADP-ribose] polymerase-1 inhibitor	NEGATIVE MODULATOR	NIRAPARIB	2017	1	EFO_0003863	urogenital neoplasm	D014565	Urogenital Neoplasms	56482	EFO_0000616 | HP_0000079	neoplasm | abnormality of the urinary system	2	CHEMBL1094636
PARP1	ENSG00000143799	Poly [ADP-ribose] polymerase-1	CHEMBL1094636	Poly [ADP-ribose] polymerase-1 inhibitor	NEGATIVE MODULATOR	NIRAPARIB	2017	3	EFO_0000702	small cell lung carcinoma	D055752	Small Cell Lung Carcinoma	107816	EFO_0000616 | EFO_0000684 | EFO_0000589 | HP_0001197	neoplasm | respiratory system disease | metabolic disease | abnormality of prenatal development or birth	2	CHEMBL1094636
PARP1	ENSG00000143799	Poly [ADP-ribose] polymerase-1	CHEMBL1094636	Poly [ADP-ribose] polymerase-1 inhibitor	NEGATIVE MODULATOR	NIRAPARIB	2017	2	EFO_0000707	squamous cell carcinoma	D002294	Carcinoma, Squamous Cell	107817	EFO_0000616 | EFO_0010285	neoplasm | integumentary system disease	2	CHEMBL1094636
PARP1	ENSG00000143799	Poly [ADP-ribose] polymerase-1	CHEMBL1094636	Poly [ADP-ribose] polymerase-1 inhibitor	NEGATIVE MODULATOR	NIRAPARIB	2017	2	EFO_0002617	metastatic melanoma	D008545	Melanoma	107818	EFO_0000589 | EFO_0000616	metabolic disease | neoplasm	2	CHEMBL1094636
PARP1	ENSG00000143799	Poly [ADP-ribose] polymerase-1	CHEMBL1094636	Poly [ADP-ribose] polymerase-1 inhibitor	NEGATIVE MODULATOR	NIRAPARIB	2017	2	EFO_0002618	pancreatic carcinoma	D010190	Pancreatic Neoplasms	107819	EFO_0000616 | EFO_0000589	neoplasm | metabolic disease	2	CHEMBL1094636
PARP1	ENSG00000143799	Poly [ADP-ribose] polymerase-1	CHEMBL1094636	Poly [ADP-ribose] polymerase-1 inhibitor	NEGATIVE MODULATOR	NIRAPARIB	2017	2	EFO_0008528	urothelial carcinoma	D001749	Urinary Bladder Neoplasms	107821	EFO_0000616 | HP_0000079	neoplasm | abnormality of the urinary system	2	CHEMBL1094636
PARP1	ENSG00000143799	Poly [ADP-ribose] polymerase-1	CHEMBL1094636	Poly [ADP-ribose] polymerase-1 inhibitor	NEGATIVE MODULATOR	NIRAPARIB	2017	2	EFO_1001512	endometrial carcinoma	D016889	Endometrial Neoplasms	107824	EFO_0000616 | EFO_0000512	neoplasm | reproductive system disease	2	CHEMBL1094636
PARP1	ENSG00000143799	Poly [ADP-ribose] polymerase-1	CHEMBL1094636	Poly [ADP-ribose] polymerase-1 inhibitor	NEGATIVE MODULATOR	NIRAPARIB	2017	1	EFO_0000095	chronic lymphocytic leukemia	D015451	Leukemia, Lymphocytic, Chronic, B-Cell	116801	HP_0001871 | EFO_0004503	abnormality of blood and blood-forming tissues | hematological measurement	2	CHEMBL1094636
PARP1	ENSG00000143799	Poly [ADP-ribose] polymerase-1	CHEMBL1094636	Poly [ADP-ribose] polymerase-1 inhibitor	NEGATIVE MODULATOR	NIRAPARIB	2017	2	EFO_0000365	colorectal adenocarcinoma	D015179	Colorectal Neoplasms	116802	EFO_0000616	neoplasm	2	CHEMBL1094636
PARP1	ENSG00000143799	Poly [ADP-ribose] polymerase-1	CHEMBL1094636	Poly [ADP-ribose] polymerase-1 inhibitor	NEGATIVE MODULATOR	NIRAPARIB	2017	2	EFO_0000519	glioblastoma multiforme	D005909	Glioblastoma	116803	EFO_0000616 | EFO_0000618 | HP_0000707 | EFO_0000677	neoplasm | nervous system disease | abnormality of the nervous system | mental or behavioural disorder	2	CHEMBL1094636
PARP1	ENSG00000143799	Poly [ADP-ribose] polymerase-1	CHEMBL1094636	Poly [ADP-ribose] polymerase-1 inhibitor	NEGATIVE MODULATOR	NIRAPARIB	2017	2	EFO_0001061	cervical carcinoma	D002583	Uterine Cervical Neoplasms	116804	EFO_0000616 | EFO_0000512	neoplasm | reproductive system disease	2	CHEMBL1094636
PARP1	ENSG00000143799	Poly [ADP-ribose] polymerase-1	CHEMBL1094636	Poly [ADP-ribose] polymerase-1 inhibitor	NEGATIVE MODULATOR	NIRAPARIB	2017	3	EFO_0003869	breast neoplasm	D001943	Breast Neoplasms	116805	EFO_0000616 | EFO_0010285 | EFO_0000512	neoplasm | integumentary system disease | reproductive system disease	2	CHEMBL1094636
PARP1	ENSG00000143799	Poly [ADP-ribose] polymerase-1	CHEMBL1094636	Poly [ADP-ribose] polymerase-1 inhibitor	NEGATIVE MODULATOR	NIRAPARIB	2017	3	EFO_0003893	ovarian neoplasm	D010051	Ovarian Neoplasms	116806	EFO_0000512 | EFO_0000589 | EFO_0000616	reproductive system disease | metabolic disease | neoplasm	2	CHEMBL1094636
PARP1	ENSG00000143799	Poly [ADP-ribose] polymerase-1	CHEMBL1094636	Poly [ADP-ribose] polymerase-1 inhibitor	NEGATIVE MODULATOR	NIRAPARIB	2017	2	EFO_0006859	head and neck malignant neoplasia	D006258	Head and Neck Neoplasms	116807	EFO_0000616	neoplasm	2	CHEMBL1094636
PARP1	ENSG00000143799	Poly [ADP-ribose] polymerase-1	CHEMBL1094636	Poly [ADP-ribose] polymerase-1 inhibitor	NEGATIVE MODULATOR	NIRAPARIB	2017	1	MONDO_0001056	gastric cancer	D013274	Stomach Neoplasms	116808	EFO_0000616 | EFO_0000405	neoplasm | digestive system disease	2	CHEMBL1094636
PARP1	ENSG00000143799	Poly [ADP-ribose] polymerase-1	CHEMBL1094636	Poly [ADP-ribose] polymerase-1 inhibitor	NEGATIVE MODULATOR	NIRAPARIB	2017	1	MONDO_0002087	peritoneum cancer	D010534	Peritoneal Neoplasms	116809	EFO_0000616	neoplasm	2	CHEMBL1094636
PARP1	ENSG00000143799	Poly [ADP-ribose] polymerase-1	CHEMBL1094636	Poly [ADP-ribose] polymerase-1 inhibitor	NEGATIVE MODULATOR	NIRAPARIB	2017	1	MONDO_0002158	fallopian tube cancer	D005185	Fallopian Tube Neoplasms	116810	EFO_0000616 | EFO_0000512	neoplasm | reproductive system disease	2	CHEMBL1094636
PARP1	ENSG00000143799	Poly [ADP-ribose] polymerase-1	CHEMBL1094636	Poly [ADP-ribose] polymerase-1 inhibitor	NEGATIVE MODULATOR	NIRAPARIB	2017	3	MONDO_0007254	breast cancer	D001943	Breast Neoplasms	116811	EFO_0000616	neoplasm	2	CHEMBL1094636
PARP1	ENSG00000143799	Poly [ADP-ribose] polymerase-1	CHEMBL1094636	Poly [ADP-ribose] polymerase-1 inhibitor	NEGATIVE MODULATOR	NIRAPARIB	2017	3	MONDO_0008170	ovarian cancer	D010051	Ovarian Neoplasms	116812	EFO_0005741 | EFO_0000512	infectious disease | reproductive system disease	2	CHEMBL1094636
PARP1	ENSG00000143799	Poly [ADP-ribose] polymerase-1	CHEMBL1094636	Poly [ADP-ribose] polymerase-1 inhibitor	NEGATIVE MODULATOR	NIRAPARIB	2017	3	MONDO_0008315	prostate cancer	D064129	Prostatic Neoplasms, Castration-Resistant	116813	EFO_0000616 | HP_0000078 | HP_0000079	neoplasm | abnormality of the genital system | abnormality of the urinary system	2	CHEMBL1094636
PARP1	ENSG00000143799	Poly [ADP-ribose] polymerase-1	CHEMBL1094636	Poly [ADP-ribose] polymerase-1 inhibitor	NEGATIVE MODULATOR	NIRAPARIB	2017	1	MONDO_0008903	lung cancer	D008175	Lung Neoplasms	116814	EFO_0000616 | EFO_0000684	neoplasm | respiratory system disease	2	CHEMBL1094636
PARP1	ENSG00000143799	Poly [ADP-ribose] polymerase-1	CHEMBL1094636	Poly [ADP-ribose] polymerase-1 inhibitor	NEGATIVE MODULATOR	NIRAPARIB	2017	2	MONDO_0011962	endometrial cancer	D016889	Endometrial Neoplasms	116815	EFO_0000616 | EFO_0000512	neoplasm | reproductive system disease	2	CHEMBL1094636
PARP1	ENSG00000143799	Poly [ADP-ribose] polymerase-1	CHEMBL1094636	Poly [ADP-ribose] polymerase-1 inhibitor	NEGATIVE MODULATOR	NIRAPARIB	2017	2	EFO_0000181	head and neck squamous cell carcinoma	D002294	Carcinoma, Squamous Cell	127031	EFO_0000616	neoplasm	2	CHEMBL1094636
PARP1	ENSG00000143799	Poly [ADP-ribose] polymerase-1	CHEMBL1094636	Poly [ADP-ribose] polymerase-1 inhibitor	NEGATIVE MODULATOR	NIRAPARIB	2017	2	EFO_0002517	pancreatic ductal adenocarcinoma	D021441	Carcinoma, Pancreatic Ductal	127032	EFO_0000616 | EFO_0000589	neoplasm | metabolic disease	2	CHEMBL1094636
PARP1	ENSG00000143799	Poly [ADP-ribose] polymerase-1	CHEMBL1094636	Poly [ADP-ribose] polymerase-1 inhibitor	NEGATIVE MODULATOR	NIRAPARIB	2017	3	EFO_0003060	non-small cell lung carcinoma	D002289	Carcinoma, Non-Small-Cell Lung	127033	EFO_0000616 | EFO_0000684	neoplasm | respiratory system disease	2	CHEMBL1094636
PARP1	ENSG00000143799	Poly [ADP-ribose] polymerase-1	CHEMBL1094636	Poly [ADP-ribose] polymerase-1 inhibitor	NEGATIVE MODULATOR	NIRAPARIB	2017	2	MONDO_0001187	urinary bladder cancer	D001749	Urinary Bladder Neoplasms	127034	EFO_0000616 | HP_0000079 | HP_0000078	neoplasm | abnormality of the urinary system | abnormality of the genital system	2	CHEMBL1094636
PARP1	ENSG00000143799	Poly [ADP-ribose] polymerase-1	CHEMBL1094636	Poly [ADP-ribose] polymerase-1 inhibitor	NEGATIVE MODULATOR	NIRAPARIB	2017	2	MONDO_0002974	cervical cancer	D002583	Uterine Cervical Neoplasms	127035	EFO_0000616 | EFO_0000512	neoplasm | reproductive system disease	2	CHEMBL1094636
PARP1	ENSG00000143799	Poly [ADP-ribose] polymerase-1	CHEMBL1094636	Poly [ADP-ribose] polymerase-1 inhibitor	NEGATIVE MODULATOR	NIRAPARIB	2017	2	EFO_0000588	mesothelioma	D008654	Mesothelioma	133775	EFO_0000616	neoplasm	2	CHEMBL1094636
PARP1	ENSG00000143799	Poly [ADP-ribose] polymerase-1	CHEMBL1094636	Poly [ADP-ribose] polymerase-1 inhibitor	NEGATIVE MODULATOR	NIRAPARIB	2017	2	EFO_0001663	prostate carcinoma	D011471	Prostatic Neoplasms	133776	EFO_0000616 | EFO_0000512	neoplasm | reproductive system disease	2	CHEMBL1094636
PARP1	ENSG00000143799	Poly [ADP-ribose] polymerase-1	CHEMBL1094636	Poly [ADP-ribose] polymerase-1 inhibitor	NEGATIVE MODULATOR	NIRAPARIB	2017	2	EFO_0004230	endometrial neoplasm	D016889	Endometrial Neoplasms	133777	EFO_0000512 | EFO_0000616	reproductive system disease | neoplasm	2	CHEMBL1094636
PARP1	ENSG00000143799	Poly [ADP-ribose] polymerase-1	CHEMBL1094636	Poly [ADP-ribose] polymerase-1 inhibitor	NEGATIVE MODULATOR	NIRAPARIB	2017	1	EFO_1000657	rectum cancer	D012004	Rectal Neoplasms	133778	EFO_0000616 | EFO_0000405	neoplasm | digestive system disease	2	CHEMBL1094636
PARP1	ENSG00000143799	Poly [ADP-ribose] polymerase-1	CHEMBL1094636	Poly [ADP-ribose] polymerase-1 inhibitor	NEGATIVE MODULATOR	NIRAPARIB	2017	3	EFO_0003891	biliary tract neoplasm	D001661	Biliary Tract Neoplasms	144300	EFO_0000589 | EFO_0000616	metabolic disease | neoplasm	2	CHEMBL1094636
PARP1	ENSG00000143799	Poly [ADP-ribose] polymerase-1	CHEMBL1094636	Poly [ADP-ribose] polymerase-1 inhibitor	NEGATIVE MODULATOR	NIRAPARIB	2017	3	EFO_1000294	HER2 Positive Breast Carcinoma	D001943	Breast Neoplasms	144301	EFO_0000616 | EFO_0000512 | EFO_0010285	neoplasm | reproductive system disease | integumentary system disease	2	CHEMBL1094636
PARP1	ENSG00000143799	Poly [ADP-ribose] polymerase-1	CHEMBL1094636	Poly [ADP-ribose] polymerase-1 inhibitor	NEGATIVE MODULATOR	NIRAPARIB	2017	2	EFO_1000465	Penile Carcinoma	D010412	Penile Neoplasms	144302	EFO_0000616 | EFO_0000512	neoplasm | reproductive system disease	2	CHEMBL1094636
PARP1	ENSG00000143799	Poly [ADP-ribose] polymerase-1	CHEMBL1094636	Poly [ADP-ribose] polymerase-1 inhibitor	NEGATIVE MODULATOR	NIRAPARIB	2017	3	MONDO_0003060	biliary tract cancer	D001661	Biliary Tract Neoplasms	144303	EFO_0000616 | EFO_0000589	neoplasm | metabolic disease	2	CHEMBL1094636
PARP1	ENSG00000143799	Poly [ADP-ribose] polymerase-1	CHEMBL1094636	Poly [ADP-ribose] polymerase-1 inhibitor	NEGATIVE MODULATOR	NIRAPARIB	2017	4	MONDO_0004992	cancer	D009369	Neoplasms	144304	EFO_0000616	neoplasm	2	CHEMBL1094636
PARP1	ENSG00000143799	Poly [ADP-ribose] polymerase-1	CHEMBL3137318	Poly [ADP-ribose] polymerase-1 inhibitor	NEGATIVE MODULATOR	TALAZOPARIB TOSYLATE	2018	2	EFO_0005537	triple-negative breast cancer	D064726	Triple Negative Breast Neoplasms	71019	EFO_0000616 | EFO_0000512 | EFO_0010285	neoplasm | reproductive system disease | integumentary system disease	2	CHEMBL3137320
PARP1	ENSG00000143799	Poly [ADP-ribose] polymerase-1	CHEMBL3137318	Poly [ADP-ribose] polymerase-1 inhibitor	NEGATIVE MODULATOR	TALAZOPARIB TOSYLATE	2018	4	EFO_0000305	breast carcinoma	D001943	Breast Neoplasms	112392	EFO_0000616 | EFO_0000512 | EFO_0010285	neoplasm | reproductive system disease | integumentary system disease	2	CHEMBL3137320
PARP1	ENSG00000143799	Poly [ADP-ribose] polymerase-1	CHEMBL3137318	Poly [ADP-ribose] polymerase-1 inhibitor	NEGATIVE MODULATOR	TALAZOPARIB TOSYLATE	2018	1	EFO_0000616	neoplasm	D009369	Neoplasms	112393	EFO_0000616	neoplasm	2	CHEMBL3137320
PARP1	ENSG00000143799	Poly [ADP-ribose] polymerase-1	CHEMBL3137318	Poly [ADP-ribose] polymerase-1 inhibitor	NEGATIVE MODULATOR	TALAZOPARIB TOSYLATE	2018	4	EFO_0003869	breast neoplasm	D001943	Breast Neoplasms	112394	EFO_0000616 | EFO_0010285 | EFO_0000512	neoplasm | integumentary system disease | reproductive system disease	2	CHEMBL3137320
PARP1	ENSG00000143799	Poly [ADP-ribose] polymerase-1	CHEMBL3137318	Poly [ADP-ribose] polymerase-1 inhibitor	NEGATIVE MODULATOR	TALAZOPARIB TOSYLATE	2018	1	EFO_0000222	acute myeloid leukemia	D015470	Leukemia, Myeloid, Acute	124293	HP_0001871 | EFO_0000616 | EFO_0004503	abnormality of blood and blood-forming tissues | neoplasm | hematological measurement	2	CHEMBL3137320
PARP1	ENSG00000143799	Poly [ADP-ribose] polymerase-1	CHEMBL3137318	Poly [ADP-ribose] polymerase-1 inhibitor	NEGATIVE MODULATOR	TALAZOPARIB TOSYLATE	2018	2	EFO_0003060	non-small cell lung carcinoma	D002289	Carcinoma, Non-Small-Cell Lung	124294	EFO_0000616 | EFO_0000684	neoplasm | respiratory system disease	2	CHEMBL3137320
PARP1	ENSG00000143799	Poly [ADP-ribose] polymerase-1	CHEMBL3137318	Poly [ADP-ribose] polymerase-1 inhibitor	NEGATIVE MODULATOR	TALAZOPARIB TOSYLATE	2018	4	MONDO_0007254	breast cancer	D001943	Breast Neoplasms	129234	EFO_0000616	neoplasm	2	CHEMBL3137320
PARP1	ENSG00000143799	Poly [ADP-ribose] polymerase-1	CHEMBL3137320	Poly [ADP-ribose] polymerase-1 inhibitor	NEGATIVE MODULATOR	TALAZOPARIB	2018	3	EFO_0003869	breast neoplasm	D001943	Breast Neoplasms	50777	EFO_0000616 | EFO_0010285 | EFO_0000512	neoplasm | integumentary system disease | reproductive system disease	2	CHEMBL3137320
PARP1	ENSG00000143799	Poly [ADP-ribose] polymerase-1	CHEMBL3137320	Poly [ADP-ribose] polymerase-1 inhibitor	NEGATIVE MODULATOR	TALAZOPARIB	2018	1	EFO_0000222	acute myeloid leukemia	D015470	Leukemia, Myeloid, Acute	71013	HP_0001871 | EFO_0000616 | EFO_0004503	abnormality of blood and blood-forming tissues | neoplasm | hematological measurement	2	CHEMBL3137320
PARP1	ENSG00000143799	Poly [ADP-ribose] polymerase-1	CHEMBL3137320	Poly [ADP-ribose] polymerase-1 inhibitor	NEGATIVE MODULATOR	TALAZOPARIB	2018	2	EFO_0000616	neoplasm	D009369	Neoplasms	71014	EFO_0000616	neoplasm	2	CHEMBL3137320
PARP1	ENSG00000143799	Poly [ADP-ribose] polymerase-1	CHEMBL3137320	Poly [ADP-ribose] polymerase-1 inhibitor	NEGATIVE MODULATOR	TALAZOPARIB	2018	2	EFO_0000708	squamous cell lung carcinoma	D002294	Carcinoma, Squamous Cell	71015	EFO_0000616 | EFO_0000684	neoplasm | respiratory system disease	2	CHEMBL3137320
PARP1	ENSG00000143799	Poly [ADP-ribose] polymerase-1	CHEMBL3137320	Poly [ADP-ribose] polymerase-1 inhibitor	NEGATIVE MODULATOR	TALAZOPARIB	2018	2	EFO_0003060	non-small cell lung carcinoma	D002289	Carcinoma, Non-Small-Cell Lung	71017	EFO_0000616 | EFO_0000684	neoplasm | respiratory system disease	2	CHEMBL3137320
PARP1	ENSG00000143799	Poly [ADP-ribose] polymerase-1	CHEMBL3137320	Poly [ADP-ribose] polymerase-1 inhibitor	NEGATIVE MODULATOR	TALAZOPARIB	2018	2	Orphanet_145	Hereditary breast and ovarian cancer syndrome	D061325	Hereditary Breast and Ovarian Cancer Syndrome	71018	EFO_0000512 | EFO_0000616 | EFO_0000589 | HP_0001197 | EFO_0010285	reproductive system disease | neoplasm | metabolic disease | abnormality of prenatal development or birth | integumentary system disease	2	CHEMBL3137320
PARP1	ENSG00000143799	Poly [ADP-ribose] polymerase-1	CHEMBL3137320	Poly [ADP-ribose] polymerase-1 inhibitor	NEGATIVE MODULATOR	TALAZOPARIB	2018	1	EFO_0000565	leukemia	D007938	Leukemia	112385	HP_0000924 | HP_0003011 | EFO_0000540 | EFO_0000616 | HP_0001871	abnormality of the skeletal system | abnormality of the musculature | immune system disease | neoplasm | abnormality of blood and blood-forming tissues	2	CHEMBL3137320
PARP1	ENSG00000143799	Poly [ADP-ribose] polymerase-1	CHEMBL3137320	Poly [ADP-ribose] polymerase-1 inhibitor	NEGATIVE MODULATOR	TALAZOPARIB	2018	2	EFO_0000673	prostate adenocarcinoma	D011471	Prostatic Neoplasms	112386	EFO_0000616 | EFO_0000512	neoplasm | reproductive system disease	2	CHEMBL3137320
PARP1	ENSG00000143799	Poly [ADP-ribose] polymerase-1	CHEMBL3137320	Poly [ADP-ribose] polymerase-1 inhibitor	NEGATIVE MODULATOR	TALAZOPARIB	2018	2	EFO_0000681	renal cell carcinoma	D002292	Carcinoma, Renal Cell	112387	EFO_0000616 | HP_0000079	neoplasm | abnormality of the urinary system	2	CHEMBL3137320
PARP1	ENSG00000143799	Poly [ADP-ribose] polymerase-1	CHEMBL3137320	Poly [ADP-ribose] polymerase-1 inhibitor	NEGATIVE MODULATOR	TALAZOPARIB	2018	2	EFO_0000702	small cell lung carcinoma	D055752	Small Cell Lung Carcinoma	112388	EFO_0000616 | EFO_0000684 | EFO_0000589 | HP_0001197	neoplasm | respiratory system disease | metabolic disease | abnormality of prenatal development or birth	2	CHEMBL3137320
PARP1	ENSG00000143799	Poly [ADP-ribose] polymerase-1	CHEMBL3137320	Poly [ADP-ribose] polymerase-1 inhibitor	NEGATIVE MODULATOR	TALAZOPARIB	2018	2	EFO_0005537	triple-negative breast cancer	D064726	Triple Negative Breast Neoplasms	112389	EFO_0000616 | EFO_0000512 | EFO_0010285	neoplasm | reproductive system disease | integumentary system disease	2	CHEMBL3137320
PARP1	ENSG00000143799	Poly [ADP-ribose] polymerase-1	CHEMBL3137320	Poly [ADP-ribose] polymerase-1 inhibitor	NEGATIVE MODULATOR	TALAZOPARIB	2018	2	EFO_0000196	metastatic prostate cancer	D011471	Prostatic Neoplasms	124285	EFO_0000616 | EFO_0000512	neoplasm | reproductive system disease	2	CHEMBL3137320
PARP1	ENSG00000143799	Poly [ADP-ribose] polymerase-1	CHEMBL3137320	Poly [ADP-ribose] polymerase-1 inhibitor	NEGATIVE MODULATOR	TALAZOPARIB	2018	1	EFO_0002618	pancreatic carcinoma	D010190	Pancreatic Neoplasms	124286	EFO_0000616 | EFO_0000589	neoplasm | metabolic disease	2	CHEMBL3137320
PARP1	ENSG00000143799	Poly [ADP-ribose] polymerase-1	CHEMBL3137320	Poly [ADP-ribose] polymerase-1 inhibitor	NEGATIVE MODULATOR	TALAZOPARIB	2018	2	EFO_0003968	angiosarcoma	D006394	Hemangiosarcoma	124288	EFO_0000616 | EFO_0000319	neoplasm | cardiovascular disease	2	CHEMBL3137320
PARP1	ENSG00000143799	Poly [ADP-ribose] polymerase-1	CHEMBL3137320	Poly [ADP-ribose] polymerase-1 inhibitor	NEGATIVE MODULATOR	TALAZOPARIB	2018	3	MONDO_0007254	breast cancer	D001943	Breast Neoplasms	124289	EFO_0000616	neoplasm	2	CHEMBL3137320
PARP1	ENSG00000143799	Poly [ADP-ribose] polymerase-1	CHEMBL3137320	Poly [ADP-ribose] polymerase-1 inhibitor	NEGATIVE MODULATOR	TALAZOPARIB	2018	3	MONDO_0008170	ovarian cancer	D010051	Ovarian Neoplasms	124290	EFO_0005741 | EFO_0000512	infectious disease | reproductive system disease	2	CHEMBL3137320
PARP1	ENSG00000143799	Poly [ADP-ribose] polymerase-1	CHEMBL3137320	Poly [ADP-ribose] polymerase-1 inhibitor	NEGATIVE MODULATOR	TALAZOPARIB	2018	3	MONDO_0008315	prostate cancer	D064129	Prostatic Neoplasms, Castration-Resistant	124291	EFO_0000616 | HP_0000078 | HP_0000079	neoplasm | abnormality of the genital system | abnormality of the urinary system	2	CHEMBL3137320
PARP1	ENSG00000143799	Poly [ADP-ribose] polymerase-1	CHEMBL3137320	Poly [ADP-ribose] polymerase-1 inhibitor	NEGATIVE MODULATOR	TALAZOPARIB	2018	2	MONDO_0011962	endometrial cancer	D016889	Endometrial Neoplasms	124292	EFO_0000616 | EFO_0000512	neoplasm | reproductive system disease	2	CHEMBL3137320
PARP1	ENSG00000143799	Poly [ADP-ribose] polymerase-1	CHEMBL3137320	Poly [ADP-ribose] polymerase-1 inhibitor	NEGATIVE MODULATOR	TALAZOPARIB	2018	2	EFO_0000519	glioblastoma multiforme	D005909	Glioblastoma	129232	EFO_0000616 | EFO_0000618 | HP_0000707 | EFO_0000677	neoplasm | nervous system disease | abnormality of the nervous system | mental or behavioural disorder	2	CHEMBL3137320
PARP1	ENSG00000143799	Poly [ADP-ribose] polymerase-1	CHEMBL3137320	Poly [ADP-ribose] polymerase-1 inhibitor	NEGATIVE MODULATOR	TALAZOPARIB	2018	2	EFO_0008528	urothelial carcinoma	D001749	Urinary Bladder Neoplasms	129233	EFO_0000616 | HP_0000079	neoplasm | abnormality of the urinary system	2	CHEMBL3137320
PARP1	ENSG00000143799	Poly [ADP-ribose] polymerase-1	CHEMBL3137320	Poly [ADP-ribose] polymerase-1 inhibitor	NEGATIVE MODULATOR	TALAZOPARIB	2018	1	EFO_1001901	neuroendocrine neoplasm	D018358	Neuroendocrine Tumors	141730	EFO_0000589 | EFO_0000616	metabolic disease | neoplasm	2	CHEMBL3137320
PARP1	ENSG00000143799	Poly [ADP-ribose] polymerase-1	CHEMBL3137320	Poly [ADP-ribose] polymerase-1 inhibitor	NEGATIVE MODULATOR	TALAZOPARIB	2018	1	EFO_1001951	colorectal carcinoma	D015179	Colorectal Neoplasms	141731	EFO_0000616 | EFO_0000405	neoplasm | digestive system disease	2	CHEMBL3137320
PARP1	ENSG00000143799	Poly [ADP-ribose] polymerase-1	CHEMBL3137320	Poly [ADP-ribose] polymerase-1 inhibitor	NEGATIVE MODULATOR	TALAZOPARIB	2018	2	EFO_0000239	adrenal gland pheochromocytoma	D010673	Pheochromocytoma	146658	EFO_0000618 | EFO_0000616 | EFO_0000589 | HP_0001197	nervous system disease | neoplasm | metabolic disease | abnormality of prenatal development or birth	2	CHEMBL3137320
PARP1	ENSG00000143799	Poly [ADP-ribose] polymerase-1	CHEMBL3137320	Poly [ADP-ribose] polymerase-1 inhibitor	NEGATIVE MODULATOR	TALAZOPARIB	2018	2	EFO_0000326	central nervous system cancer	D005910	Glioma	146659	EFO_0000616 | EFO_0000618	neoplasm | nervous system disease	2	CHEMBL3137320
PARP1	ENSG00000143799	Poly [ADP-ribose] polymerase-1	CHEMBL3137320	Poly [ADP-ribose] polymerase-1 inhibitor	NEGATIVE MODULATOR	TALAZOPARIB	2018	2	MONDO_0002334	hematopoietic and lymphoid system neoplasm	D019337	Hematologic Neoplasms	146660	EFO_0000616 | HP_0001871	neoplasm | abnormality of blood and blood-forming tissues	2	CHEMBL3137320
PARP1	ENSG00000143799	Poly [ADP-ribose] polymerase-1	CHEMBL3137320	Poly [ADP-ribose] polymerase-1 inhibitor	NEGATIVE MODULATOR	TALAZOPARIB	2018	2	MONDO_0004992	cancer	D009369	Neoplasms	146661	EFO_0000616	neoplasm	2	CHEMBL3137320
PARP1	ENSG00000143799	Poly [ADP-ribose] polymerase-1	CHEMBL3644587	Poly [ADP-ribose] polymerase-1 inhibitor	NEGATIVE MODULATOR	2X-121		2	EFO_0000305	breast carcinoma	D001943	Breast Neoplasms	114944	EFO_0000616 | EFO_0000512 | EFO_0010285	neoplasm | reproductive system disease | integumentary system disease	4	CHEMBL3644587
PARP1	ENSG00000143799	Poly [ADP-ribose] polymerase-1	CHEMBL3644587	Poly [ADP-ribose] polymerase-1 inhibitor	NEGATIVE MODULATOR	2X-121		2	MONDO_0007254	breast cancer	D001943	Breast Neoplasms	125665	EFO_0000616	neoplasm	4	CHEMBL3644587
PARP1	ENSG00000143799	Poly [ADP-ribose] polymerase-1	CHEMBL3644587	Poly [ADP-ribose] polymerase-1 inhibitor	NEGATIVE MODULATOR	2X-121		2	MONDO_0008170	ovarian cancer	D010051	Ovarian Neoplasms	125666	EFO_0005741 | EFO_0000512	infectious disease | reproductive system disease	4	CHEMBL3644587
PARP1	ENSG00000143799	Poly [ADP-ribose] polymerase-1	CHEMBL3644587	Poly [ADP-ribose] polymerase-1 inhibitor	NEGATIVE MODULATOR	2X-121		1	EFO_0000616	neoplasm	D009369	Neoplasms	147328	EFO_0000616	neoplasm	4	CHEMBL3644587
PARP1	ENSG00000143799	Poly [ADP-ribose] polymerase-1	CHEMBL3989922	Poly [ADP-ribose] polymerase-1 inhibitor	NEGATIVE MODULATOR	NIRAPARIB TOSYLATE MONOHYDRATE	2017	4	EFO_0001075	ovarian carcinoma	D010051	Ovarian Neoplasms	72616	EFO_0000616 | EFO_0000512 | EFO_0000589	neoplasm | reproductive system disease | metabolic disease	2	CHEMBL1094636
PARP1	ENSG00000143799	Poly [ADP-ribose] polymerase-1	CHEMBL3989922	Poly [ADP-ribose] polymerase-1 inhibitor	NEGATIVE MODULATOR	NIRAPARIB TOSYLATE MONOHYDRATE	2017	4	EFO_1000251	Fallopian Tube Carcinoma	D005185	Fallopian Tube Neoplasms	72617	EFO_0000616 | EFO_0000512	neoplasm | reproductive system disease	2	CHEMBL1094636
PARP1	ENSG00000143799	Poly [ADP-ribose] polymerase-1	CHEMBL3989922	Poly [ADP-ribose] polymerase-1 inhibitor	NEGATIVE MODULATOR	NIRAPARIB TOSYLATE MONOHYDRATE	2017	4	EFO_1001100	peritoneal neoplasm	D010534	Peritoneal Neoplasms	72618	EFO_0000616	neoplasm	2	CHEMBL1094636
PARP1	ENSG00000143799	Poly [ADP-ribose] polymerase-1	CHEMBL3989922	Poly [ADP-ribose] polymerase-1 inhibitor	NEGATIVE MODULATOR	NIRAPARIB TOSYLATE MONOHYDRATE	2017	2	EFO_0000564	leiomyosarcoma	D007890	Leiomyosarcoma	142346	HP_0000924 | HP_0003011 | EFO_0000616 | EFO_0005741	abnormality of the skeletal system | abnormality of the musculature | neoplasm | infectious disease	2	CHEMBL1094636
PARP1	ENSG00000143799	Poly [ADP-ribose] polymerase-1	CHEMBL3989922	Poly [ADP-ribose] polymerase-1 inhibitor	NEGATIVE MODULATOR	NIRAPARIB TOSYLATE MONOHYDRATE	2017	4	EFO_0003893	ovarian neoplasm	D010051	Ovarian Neoplasms	147132	EFO_0000512 | EFO_0000589 | EFO_0000616	reproductive system disease | metabolic disease | neoplasm	2	CHEMBL1094636
PARP1	ENSG00000143799	Poly [ADP-ribose] polymerase-1	CHEMBL4112930	Poly [ADP-ribose] polymerase-1 inhibitor	NEGATIVE MODULATOR	PAMIPARIB		3	EFO_0000616	neoplasm	D009369	Neoplasms	115068	EFO_0000616	neoplasm	2	CHEMBL4112930
PARP1	ENSG00000143799	Poly [ADP-ribose] polymerase-1	CHEMBL4112930	Poly [ADP-ribose] polymerase-1 inhibitor	NEGATIVE MODULATOR	PAMIPARIB		1	EFO_0000519	glioblastoma multiforme	D005909	Glioblastoma	125724	EFO_0000616 | EFO_0000618 | HP_0000707 | EFO_0000677	neoplasm | nervous system disease | abnormality of the nervous system | mental or behavioural disorder	2	CHEMBL4112930
PARP1	ENSG00000143799	Poly [ADP-ribose] polymerase-1	CHEMBL4112930	Poly [ADP-ribose] polymerase-1 inhibitor	NEGATIVE MODULATOR	PAMIPARIB		1	EFO_1000158	Central Nervous System Neoplasm	D016543	Central Nervous System Neoplasms	125725	EFO_0000616 | EFO_0000618	neoplasm | nervous system disease	2	CHEMBL4112930
PARP1	ENSG00000143799	Poly [ADP-ribose] polymerase-1	CHEMBL4112930	Poly [ADP-ribose] polymerase-1 inhibitor	NEGATIVE MODULATOR	PAMIPARIB		2	MONDO_0001056	gastric cancer	D013274	Stomach Neoplasms	125726	EFO_0000616 | EFO_0000405	neoplasm | digestive system disease	2	CHEMBL4112930
PARP1	ENSG00000143799	Poly [ADP-ribose] polymerase-1	CHEMBL4112930	Poly [ADP-ribose] polymerase-1 inhibitor	NEGATIVE MODULATOR	PAMIPARIB		2	MONDO_0007254	breast cancer	D001943	Breast Neoplasms	125727	EFO_0000616	neoplasm	2	CHEMBL4112930
PARP1	ENSG00000143799	Poly [ADP-ribose] polymerase-1	CHEMBL4112930	Poly [ADP-ribose] polymerase-1 inhibitor	NEGATIVE MODULATOR	PAMIPARIB		3	MONDO_0008170	ovarian cancer	D010051	Ovarian Neoplasms	125728	EFO_0005741 | EFO_0000512	infectious disease | reproductive system disease	2	CHEMBL4112930
PARP1	ENSG00000143799	Poly [ADP-ribose] polymerase-1	CHEMBL4112930	Poly [ADP-ribose] polymerase-1 inhibitor	NEGATIVE MODULATOR	PAMIPARIB		2	MONDO_0008315	prostate cancer	D064129	Prostatic Neoplasms, Castration-Resistant	125729	EFO_0000616 | HP_0000078 | HP_0000079	neoplasm | abnormality of the genital system | abnormality of the urinary system	2	CHEMBL4112930
PARP1	ENSG00000143799	Poly [ADP-ribose] polymerase-1	CHEMBL4112930	Poly [ADP-ribose] polymerase-1 inhibitor	NEGATIVE MODULATOR	PAMIPARIB		2	MONDO_0003060	biliary tract cancer	D001661	Biliary Tract Neoplasms	129681	EFO_0000616 | EFO_0000589	neoplasm | metabolic disease	2	CHEMBL4112930
PARP1	ENSG00000143799	Poly [ADP-ribose] polymerase-1	CHEMBL4112930	Poly [ADP-ribose] polymerase-1 inhibitor	NEGATIVE MODULATOR	PAMIPARIB		2	EFO_0000702	small cell lung carcinoma	D055752	Small Cell Lung Carcinoma	142723	EFO_0000616 | EFO_0000684 | EFO_0000589 | HP_0001197	neoplasm | respiratory system disease | metabolic disease | abnormality of prenatal development or birth	2	CHEMBL4112930
PARP1	ENSG00000143799	Poly [ADP-ribose] polymerase-1	CHEMBL4112930	Poly [ADP-ribose] polymerase-1 inhibitor	NEGATIVE MODULATOR	PAMIPARIB		1	EFO_0000181	head and neck squamous cell carcinoma	D002294	Carcinoma, Squamous Cell	147361	EFO_0000616	neoplasm	2	CHEMBL4112930
PARP1	ENSG00000143799	Poly [ADP-ribose] polymerase-1	CHEMBL4112930	Poly [ADP-ribose] polymerase-1 inhibitor	NEGATIVE MODULATOR	PAMIPARIB		1	EFO_0003060	non-small cell lung carcinoma	D002289	Carcinoma, Non-Small-Cell Lung	147362	EFO_0000616 | EFO_0000684	neoplasm | respiratory system disease	2	CHEMBL4112930
PARP1	ENSG00000143799	Poly [ADP-ribose] polymerase-1	CHEMBL4112930	Poly [ADP-ribose] polymerase-1 inhibitor	NEGATIVE MODULATOR	PAMIPARIB		3	MONDO_0004992	cancer	D009369	Neoplasms	147363	EFO_0000616	neoplasm	2	CHEMBL4112930
PARP1	ENSG00000143799	Poly [ADP-ribose] polymerase-1	CHEMBL4802152	Poly [ADP-ribose] polymerase-1 inhibitor	NEGATIVE MODULATOR	SENAPARIB		1	EFO_0000616	neoplasm	D009369	Neoplasms	136701	EFO_0000616	neoplasm	2	CHEMBL4802152
PARP1	ENSG00000143799	Poly [ADP-ribose] polymerase-1	CHEMBL4802152	Poly [ADP-ribose] polymerase-1 inhibitor	NEGATIVE MODULATOR	SENAPARIB		1	EFO_0000702	small cell lung carcinoma	D055752	Small Cell Lung Carcinoma	136702	EFO_0000616 | EFO_0000684 | EFO_0000589 | HP_0001197	neoplasm | respiratory system disease | metabolic disease | abnormality of prenatal development or birth	2	CHEMBL4802152
PARP1	ENSG00000143799	Poly [ADP-ribose] polymerase-1	CHEMBL4802152	Poly [ADP-ribose] polymerase-1 inhibitor	NEGATIVE MODULATOR	SENAPARIB		1	MONDO_0007254	breast cancer	D001943	Breast Neoplasms	136703	EFO_0000616	neoplasm	2	CHEMBL4802152
PARP1	ENSG00000143799	Poly [ADP-ribose] polymerase-1	CHEMBL4802152	Poly [ADP-ribose] polymerase-1 inhibitor	NEGATIVE MODULATOR	SENAPARIB		2	MONDO_0008170	ovarian cancer	D010051	Ovarian Neoplasms	136704	EFO_0005741 | EFO_0000512	infectious disease | reproductive system disease	2	CHEMBL4802152
PARP1	ENSG00000143799	Poly [ADP-ribose] polymerase-1	CHEMBL4802152	Poly [ADP-ribose] polymerase-1 inhibitor	NEGATIVE MODULATOR	SENAPARIB		1	MONDO_0008315	prostate cancer	D064129	Prostatic Neoplasms, Castration-Resistant	136705	EFO_0000616 | HP_0000078 | HP_0000079	neoplasm | abnormality of the genital system | abnormality of the urinary system	2	CHEMBL4802152
PARP1	ENSG00000143799	Poly [ADP-ribose] polymerase-1	CHEMBL4802152	Poly [ADP-ribose] polymerase-1 inhibitor	NEGATIVE MODULATOR	SENAPARIB		1	MONDO_0004992	cancer	D009369	Neoplasms	148516	EFO_0000616	neoplasm	2	CHEMBL4802152
PARP1	ENSG00000143799	Poly [ADP-ribose] polymerase-1	CHEMBL5314421	Poly [ADP-ribose] polymerase-1 inhibitor	NEGATIVE MODULATOR	AMELPARIB DIHYDROCHLORIDE DIHYDRATE		1	EFO_0000712	stroke	D020521	Stroke	116019	EFO_0000319 | EFO_0000618 | HP_0000707	cardiovascular disease | nervous system disease | abnormality of the nervous system	1	CHEMBL3649803
PARP1	ENSG00000143799	Poly [ADP-ribose] polymerase-1	CHEMBL5314421	Poly [ADP-ribose] polymerase-1 inhibitor	NEGATIVE MODULATOR	AMELPARIB DIHYDROCHLORIDE DIHYDRATE		2	HP_0002140	Ischemic stroke	D000083242	Ischemic Stroke	129869	HP_0000707	abnormality of the nervous system	1	CHEMBL3649803
CDK2	ENSG00000123374	Cyclin-dependent kinase 2	CHEMBL14762	Cyclin-dependent kinase 2 inhibitor	NEGATIVE MODULATOR	SELICICLIB		2	EFO_0003060	non-small cell lung carcinoma	D002289	Carcinoma, Non-Small-Cell Lung	46749	EFO_0000616 | EFO_0000684	neoplasm | respiratory system disease	5	CHEMBL14762
CDK2	ENSG00000123374	Cyclin-dependent kinase 2	CHEMBL14762	Cyclin-dependent kinase 2 inhibitor	NEGATIVE MODULATOR	SELICICLIB		1	EFO_0000616	neoplasm	D009369	Neoplasms	65882	EFO_0000616	neoplasm	5	CHEMBL14762
CDK2	ENSG00000123374	Cyclin-dependent kinase 2	CHEMBL14762	Cyclin-dependent kinase 2 inhibitor	NEGATIVE MODULATOR	SELICICLIB		2	EFO_1001110	pituitary-dependent Cushing's disease	D047748	Pituitary ACTH Hypersecretion	65883	EFO_0000589 | EFO_0000618 | HP_0000707	metabolic disease | nervous system disease | abnormality of the nervous system	5	CHEMBL14762
CDK2	ENSG00000123374	Cyclin-dependent kinase 2	CHEMBL14762	Cyclin-dependent kinase 2 inhibitor	NEGATIVE MODULATOR	SELICICLIB		1	MONDO_0007254	breast cancer	D001943	Breast Neoplasms	122091	EFO_0000616	neoplasm	5	CHEMBL14762
CDK2	ENSG00000123374	Cyclin-dependent kinase 2	CHEMBL14762	Cyclin-dependent kinase 2 inhibitor	NEGATIVE MODULATOR	SELICICLIB		2	MONDO_0009061	cystic fibrosis	D003550	Cystic Fibrosis	140419	EFO_0000684 | HP_0001197	respiratory system disease | abnormality of prenatal development or birth	5	CHEMBL14762
CDK2	ENSG00000123374	Cyclin-dependent kinase 2	CHEMBL428690	Cyclin-dependent kinase 2 inhibitor	NEGATIVE MODULATOR	ALVOCIDIB		2	EFO_0000574	lymphoma	D008223	Lymphoma	43445	EFO_0000616 | HP_0001197 | HP_0001871	neoplasm | abnormality of prenatal development or birth | abnormality of blood and blood-forming tissues	6	CHEMBL428690
CDK2	ENSG00000123374	Cyclin-dependent kinase 2	CHEMBL428690	Cyclin-dependent kinase 2 inhibitor	NEGATIVE MODULATOR	ALVOCIDIB		1	EFO_0000616	neoplasm	D009369	Neoplasms	44664	EFO_0000616	neoplasm	6	CHEMBL428690
CDK2	ENSG00000123374	Cyclin-dependent kinase 2	CHEMBL428690	Cyclin-dependent kinase 2 inhibitor	NEGATIVE MODULATOR	ALVOCIDIB		1	EFO_0001642	lymphoid neoplasm	D019337	Hematologic Neoplasms	44898	EFO_0000616 | HP_0001871	neoplasm | abnormality of blood and blood-forming tissues	6	CHEMBL428690
CDK2	ENSG00000123374	Cyclin-dependent kinase 2	CHEMBL428690	Cyclin-dependent kinase 2 inhibitor	NEGATIVE MODULATOR	ALVOCIDIB		2	EFO_0001378	multiple myeloma	D009101	Multiple Myeloma	45787	HP_0001871 | EFO_0004503 | EFO_0004872 | EFO_0000540 | HP_0002715 | EFO_0000616	abnormality of blood and blood-forming tissues | hematological measurement | inflammatory biomarker measurement | immune system disease | abnormality of the immune system | neoplasm	6	CHEMBL428690
CDK2	ENSG00000123374	Cyclin-dependent kinase 2	CHEMBL428690	Cyclin-dependent kinase 2 inhibitor	NEGATIVE MODULATOR	ALVOCIDIB		2	EFO_0000095	chronic lymphocytic leukemia	D015451	Leukemia, Lymphocytic, Chronic, B-Cell	46260	HP_0001871 | EFO_0004503	abnormality of blood and blood-forming tissues | hematological measurement	6	CHEMBL428690
CDK2	ENSG00000123374	Cyclin-dependent kinase 2	CHEMBL428690	Cyclin-dependent kinase 2 inhibitor	NEGATIVE MODULATOR	ALVOCIDIB		2	EFO_0000222	acute myeloid leukemia	D015470	Leukemia, Myeloid, Acute	56214	HP_0001871 | EFO_0000616 | EFO_0004503	abnormality of blood and blood-forming tissues | neoplasm | hematological measurement	6	CHEMBL428690
CDK2	ENSG00000123374	Cyclin-dependent kinase 2	CHEMBL428690	Cyclin-dependent kinase 2 inhibitor	NEGATIVE MODULATOR	ALVOCIDIB		2	EFO_0000389	cutaneous melanoma	D008545	Melanoma	56216	EFO_0000616 | EFO_0000589 | EFO_0010285	neoplasm | metabolic disease | integumentary system disease	6	CHEMBL428690
CDK2	ENSG00000123374	Cyclin-dependent kinase 2	CHEMBL428690	Cyclin-dependent kinase 2 inhibitor	NEGATIVE MODULATOR	ALVOCIDIB		1	EFO_0000565	leukemia	D007938	Leukemia	56217	HP_0000924 | HP_0003011 | EFO_0000540 | EFO_0000616 | HP_0001871	abnormality of the skeletal system | abnormality of the musculature | immune system disease | neoplasm | abnormality of blood and blood-forming tissues	6	CHEMBL428690
CDK2	ENSG00000123374	Cyclin-dependent kinase 2	CHEMBL428690	Cyclin-dependent kinase 2 inhibitor	NEGATIVE MODULATOR	ALVOCIDIB		2	EFO_0000691	sarcoma	D012509	Sarcoma	56218	EFO_0000616	neoplasm	6	CHEMBL428690
CDK2	ENSG00000123374	Cyclin-dependent kinase 2	CHEMBL428690	Cyclin-dependent kinase 2 inhibitor	NEGATIVE MODULATOR	ALVOCIDIB		1	EFO_0006861	male breast carcinoma	D018567	Breast Neoplasms, Male	56223	EFO_0000616 | EFO_0000512 | EFO_0010285	neoplasm | reproductive system disease | integumentary system disease	6	CHEMBL428690
CDK2	ENSG00000123374	Cyclin-dependent kinase 2	CHEMBL428690	Cyclin-dependent kinase 2 inhibitor	NEGATIVE MODULATOR	ALVOCIDIB		2	MONDO_0001023	prolymphocytic leukemia	D015463	Leukemia, Prolymphocytic	116619	HP_0000924 | HP_0003011 | HP_0001871 | EFO_0000616 | EFO_0000540 | HP_0001197	abnormality of the skeletal system | abnormality of the musculature | abnormality of blood and blood-forming tissues | neoplasm | immune system disease | abnormality of prenatal development or birth	6	CHEMBL428690
CDK2	ENSG00000123374	Cyclin-dependent kinase 2	CHEMBL428690	Cyclin-dependent kinase 2 inhibitor	NEGATIVE MODULATOR	ALVOCIDIB		2	MONDO_0002367	kidney cancer	D007680	Kidney Neoplasms	116620	EFO_0000616 | HP_0000079	neoplasm | abnormality of the urinary system	6	CHEMBL428690
CDK2	ENSG00000123374	Cyclin-dependent kinase 2	CHEMBL428690	Cyclin-dependent kinase 2 inhibitor	NEGATIVE MODULATOR	ALVOCIDIB		2	MONDO_0002691	liver cancer	D008113	Liver Neoplasms	116621	EFO_0000616 | EFO_0000589	neoplasm | metabolic disease	6	CHEMBL428690
CDK2	ENSG00000123374	Cyclin-dependent kinase 2	CHEMBL428690	Cyclin-dependent kinase 2 inhibitor	NEGATIVE MODULATOR	ALVOCIDIB		1	MONDO_0007254	breast cancer	D001943	Breast Neoplasms	116622	EFO_0000616	neoplasm	6	CHEMBL428690
CDK2	ENSG00000123374	Cyclin-dependent kinase 2	CHEMBL428690	Cyclin-dependent kinase 2 inhibitor	NEGATIVE MODULATOR	ALVOCIDIB		2	MONDO_0007576	esophageal cancer	D004938	Esophageal Neoplasms	116623	EFO_0000616 | EFO_0000405	neoplasm | digestive system disease	6	CHEMBL428690
CDK2	ENSG00000123374	Cyclin-dependent kinase 2	CHEMBL428690	Cyclin-dependent kinase 2 inhibitor	NEGATIVE MODULATOR	ALVOCIDIB		2	MONDO_0008315	prostate cancer	D064129	Prostatic Neoplasms, Castration-Resistant	116624	EFO_0000616 | HP_0000078 | HP_0000079	neoplasm | abnormality of the genital system | abnormality of the urinary system	6	CHEMBL428690
CDK2	ENSG00000123374	Cyclin-dependent kinase 2	CHEMBL428690	Cyclin-dependent kinase 2 inhibitor	NEGATIVE MODULATOR	ALVOCIDIB		2	MONDO_0011962	endometrial cancer	D016889	Endometrial Neoplasms	116625	EFO_0000616 | EFO_0000512	neoplasm | reproductive system disease	6	CHEMBL428690
CDK2	ENSG00000123374	Cyclin-dependent kinase 2	CHEMBL296468	Cyclin-dependent kinase 2 inhibitor	NEGATIVE MODULATOR	BMS-387032		1	EFO_0000095	chronic lymphocytic leukemia	D015451	Leukemia, Lymphocytic, Chronic, B-Cell	71279	HP_0001871 | EFO_0004503	abnormality of blood and blood-forming tissues | hematological measurement	3	CHEMBL296468
CDK2	ENSG00000123374	Cyclin-dependent kinase 2	CHEMBL296468	Cyclin-dependent kinase 2 inhibitor	NEGATIVE MODULATOR	BMS-387032		1	EFO_0000616	neoplasm	D009369	Neoplasms	71280	EFO_0000616	neoplasm	3	CHEMBL296468
CDK2	ENSG00000123374	Cyclin-dependent kinase 2	CHEMBL296468	Cyclin-dependent kinase 2 inhibitor	NEGATIVE MODULATOR	BMS-387032		1	EFO_0001378	multiple myeloma	D009101	Multiple Myeloma	71281	HP_0001871 | EFO_0004503 | EFO_0004872 | EFO_0000540 | HP_0002715 | EFO_0000616	abnormality of blood and blood-forming tissues | hematological measurement | inflammatory biomarker measurement | immune system disease | abnormality of the immune system | neoplasm	3	CHEMBL296468
CDK2	ENSG00000123374	Cyclin-dependent kinase 2	CHEMBL296468	Cyclin-dependent kinase 2 inhibitor	NEGATIVE MODULATOR	BMS-387032		1	EFO_1001469	Mantle cell lymphoma	D020522	Lymphoma, Mantle-Cell	71282	EFO_0000616 | EFO_0000540 | HP_0001197 | HP_0001871	neoplasm | immune system disease | abnormality of prenatal development or birth | abnormality of blood and blood-forming tissues	3	CHEMBL296468
CDK2	ENSG00000123374	Cyclin-dependent kinase 2	CHEMBL384304	Cyclin-dependent kinase 2 inhibitor	NEGATIVE MODULATOR	RG-547		1	EFO_0000616	neoplasm	D009369	Neoplasms	54646	EFO_0000616	neoplasm	3	CHEMBL384304
CDK2	ENSG00000123374	Cyclin-dependent kinase 2	CHEMBL258805	Cyclin-dependent kinase 2 inhibitor	NEGATIVE MODULATOR	SU-9516										1	CHEMBL258805
CDK2	ENSG00000123374	Cyclin-dependent kinase 2	CHEMBL564829	Cyclin-dependent kinase 2 inhibitor	NEGATIVE MODULATOR	MILCICLIB		2	EFO_0000182	hepatocellular carcinoma	D006528	Carcinoma, Hepatocellular	71821	EFO_0000616 | EFO_0000589	neoplasm | metabolic disease	4	CHEMBL564829
CDK2	ENSG00000123374	Cyclin-dependent kinase 2	CHEMBL564829	Cyclin-dependent kinase 2 inhibitor	NEGATIVE MODULATOR	MILCICLIB		2	EFO_1000581	Thymoma	D013945	Thymoma	71822	EFO_0000589 | EFO_0000540 | EFO_0000616 | HP_0001871	metabolic disease | immune system disease | neoplasm | abnormality of blood and blood-forming tissues	4	CHEMBL564829
CDK2	ENSG00000123374	Cyclin-dependent kinase 2	CHEMBL564829	Cyclin-dependent kinase 2 inhibitor	NEGATIVE MODULATOR	MILCICLIB		2	EFO_1000576	Thymic Carcinoma	D013945	Thymoma	112729	EFO_0000616 | EFO_0000589 | EFO_0000540 | HP_0001871	neoplasm | metabolic disease | immune system disease | abnormality of blood and blood-forming tissues	4	CHEMBL564829
CDK2	ENSG00000123374	Cyclin-dependent kinase 2	CHEMBL574737	Cyclin-dependent kinase 2 inhibitor	NEGATIVE MODULATOR	UCN-01		2	EFO_0000756	melanoma	D008545	Melanoma	52972	EFO_0000616 | EFO_0010285	neoplasm | integumentary system disease	16	CHEMBL574737
CDK2	ENSG00000123374	Cyclin-dependent kinase 2	CHEMBL574737	Cyclin-dependent kinase 2 inhibitor	NEGATIVE MODULATOR	UCN-01		1	EFO_0000198	myelodysplastic syndrome	D009190	Myelodysplastic Syndromes	71844	EFO_0000616 | HP_0001871 | HP_0000924 | HP_0001197 | EFO_0004503 | EFO_0005741 | EFO_0000540 | HP_0002715 | EFO_0000677 | EFO_0000618 | HP_0000707	neoplasm | abnormality of blood and blood-forming tissues | abnormality of the skeletal system | abnormality of prenatal development or birth | hematological measurement | infectious disease | immune system disease | abnormality of the immune system | mental or behavioural disorder | nervous system disease | abnormality of the nervous system	16	CHEMBL574737
CDK2	ENSG00000123374	Cyclin-dependent kinase 2	CHEMBL574737	Cyclin-dependent kinase 2 inhibitor	NEGATIVE MODULATOR	UCN-01		1	EFO_0000209	T-cell acute lymphoblastic leukemia	D015456	Leukemia, Biphenotypic, Acute	71845	HP_0000924 | HP_0003011 | HP_0001871 | EFO_0000616 | EFO_0000540 | HP_0001197	abnormality of the skeletal system | abnormality of the musculature | abnormality of blood and blood-forming tissues | neoplasm | immune system disease | abnormality of prenatal development or birth	16	CHEMBL574737
CDK2	ENSG00000123374	Cyclin-dependent kinase 2	CHEMBL574737	Cyclin-dependent kinase 2 inhibitor	NEGATIVE MODULATOR	UCN-01		1	EFO_0000221	acute monocytic leukemia	D007948	Leukemia, Monocytic, Acute	71846	EFO_0000616 | HP_0001871	neoplasm | abnormality of blood and blood-forming tissues	16	CHEMBL574737
CDK2	ENSG00000123374	Cyclin-dependent kinase 2	CHEMBL574737	Cyclin-dependent kinase 2 inhibitor	NEGATIVE MODULATOR	UCN-01		1	EFO_0000223	acute myelomonocytic leukemia	D015479	Leukemia, Myelomonocytic, Acute	71847	HP_0000924 | HP_0003011 | HP_0001871 | EFO_0000616 | EFO_0000540 | EFO_1001986	abnormality of the skeletal system | abnormality of the musculature | abnormality of blood and blood-forming tissues | neoplasm | immune system disease | connective tissue disease	16	CHEMBL574737
CDK2	ENSG00000123374	Cyclin-dependent kinase 2	CHEMBL574737	Cyclin-dependent kinase 2 inhibitor	NEGATIVE MODULATOR	UCN-01		1	EFO_0000224	acute promyelocytic leukemia	D015473	Leukemia, Promyelocytic, Acute	71848	HP_0000924 | HP_0003011 | HP_0001871 | EFO_0000616 | EFO_0000540 | EFO_1001986	abnormality of the skeletal system | abnormality of the musculature | abnormality of blood and blood-forming tissues | neoplasm | immune system disease | connective tissue disease	16	CHEMBL574737
CDK2	ENSG00000123374	Cyclin-dependent kinase 2	CHEMBL574737	Cyclin-dependent kinase 2 inhibitor	NEGATIVE MODULATOR	UCN-01		1	EFO_0000339	chronic myelogenous leukemia	D015464	Leukemia, Myelogenous, Chronic, BCR-ABL Positive	71850	HP_0000924 | HP_0003011 | HP_0001871 | EFO_0000616 | EFO_0000540 | HP_0001197 | EFO_1001986	abnormality of the skeletal system | abnormality of the musculature | abnormality of blood and blood-forming tissues | neoplasm | immune system disease | abnormality of prenatal development or birth | connective tissue disease	16	CHEMBL574737
CDK2	ENSG00000123374	Cyclin-dependent kinase 2	CHEMBL574737	Cyclin-dependent kinase 2 inhibitor	NEGATIVE MODULATOR	UCN-01		1	EFO_0000565	leukemia	D007938	Leukemia	71853	HP_0000924 | HP_0003011 | EFO_0000540 | EFO_0000616 | HP_0001871	abnormality of the skeletal system | abnormality of the musculature | immune system disease | neoplasm | abnormality of blood and blood-forming tissues	16	CHEMBL574737
CDK2	ENSG00000123374	Cyclin-dependent kinase 2	CHEMBL574737	Cyclin-dependent kinase 2 inhibitor	NEGATIVE MODULATOR	UCN-01		2	EFO_0000574	lymphoma	D008223	Lymphoma	71854	EFO_0000616 | HP_0001197 | HP_0001871	neoplasm | abnormality of prenatal development or birth | abnormality of blood and blood-forming tissues	16	CHEMBL574737
CDK2	ENSG00000123374	Cyclin-dependent kinase 2	CHEMBL574737	Cyclin-dependent kinase 2 inhibitor	NEGATIVE MODULATOR	UCN-01		1	EFO_0000616	neoplasm	D009369	Neoplasms	71855	EFO_0000616	neoplasm	16	CHEMBL574737
CDK2	ENSG00000123374	Cyclin-dependent kinase 2	CHEMBL574737	Cyclin-dependent kinase 2 inhibitor	NEGATIVE MODULATOR	UCN-01		1	EFO_0000673	prostate adenocarcinoma	D011471	Prostatic Neoplasms	71856	EFO_0000616 | EFO_0000512	neoplasm | reproductive system disease	16	CHEMBL574737
CDK2	ENSG00000123374	Cyclin-dependent kinase 2	CHEMBL574737	Cyclin-dependent kinase 2 inhibitor	NEGATIVE MODULATOR	UCN-01		2	EFO_0000702	small cell lung carcinoma	D055752	Small Cell Lung Carcinoma	71857	EFO_0000616 | EFO_0000684 | EFO_0000589 | HP_0001197	neoplasm | respiratory system disease | metabolic disease | abnormality of prenatal development or birth	16	CHEMBL574737
CDK2	ENSG00000123374	Cyclin-dependent kinase 2	CHEMBL574737	Cyclin-dependent kinase 2 inhibitor	NEGATIVE MODULATOR	UCN-01		2	EFO_0002618	pancreatic carcinoma	D010190	Pancreatic Neoplasms	71861	EFO_0000616 | EFO_0000589	neoplasm | metabolic disease	16	CHEMBL574737
CDK2	ENSG00000123374	Cyclin-dependent kinase 2	CHEMBL574737	Cyclin-dependent kinase 2 inhibitor	NEGATIVE MODULATOR	UCN-01		1	EFO_0003025	acute megakaryoblastic leukaemia	D007947	Leukemia, Megakaryoblastic, Acute	71864	HP_0000924 | HP_0003011 | HP_0001871 | EFO_0000616 | EFO_0000540 | EFO_1001986	abnormality of the skeletal system | abnormality of the musculature | abnormality of blood and blood-forming tissues | neoplasm | immune system disease | connective tissue disease	16	CHEMBL574737
CDK2	ENSG00000123374	Cyclin-dependent kinase 2	CHEMBL574737	Cyclin-dependent kinase 2 inhibitor	NEGATIVE MODULATOR	UCN-01		1	EFO_0003027	acute myeloblastic leukemia without maturation	D015470	Leukemia, Myeloid, Acute	71865	HP_0000924 | HP_0003011 | HP_0001871 | EFO_0000616 | EFO_0000540 | EFO_1001986	abnormality of the skeletal system | abnormality of the musculature | abnormality of blood and blood-forming tissues | neoplasm | immune system disease | connective tissue disease	16	CHEMBL574737
CDK2	ENSG00000123374	Cyclin-dependent kinase 2	CHEMBL574737	Cyclin-dependent kinase 2 inhibitor	NEGATIVE MODULATOR	UCN-01		1	EFO_0003028	acute myeloblastic leukemia with maturation	D015470	Leukemia, Myeloid, Acute	71866	HP_0000924 | HP_0003011 | HP_0001871 | EFO_0000616 | EFO_0000540 | EFO_1001986	abnormality of the skeletal system | abnormality of the musculature | abnormality of blood and blood-forming tissues | neoplasm | immune system disease | connective tissue disease	16	CHEMBL574737
CDK2	ENSG00000123374	Cyclin-dependent kinase 2	CHEMBL574737	Cyclin-dependent kinase 2 inhibitor	NEGATIVE MODULATOR	UCN-01		1	EFO_0003060	non-small cell lung carcinoma	D002289	Carcinoma, Non-Small-Cell Lung	71867	EFO_0000616 | EFO_0000684	neoplasm | respiratory system disease	16	CHEMBL574737
CDK2	ENSG00000123374	Cyclin-dependent kinase 2	CHEMBL574737	Cyclin-dependent kinase 2 inhibitor	NEGATIVE MODULATOR	UCN-01		1	EFO_0004193	basal cell carcinoma	D002280	Carcinoma, Basal Cell	71871	EFO_0000616 | EFO_0010285	neoplasm | integumentary system disease	16	CHEMBL574737
CDK2	ENSG00000123374	Cyclin-dependent kinase 2	CHEMBL574737	Cyclin-dependent kinase 2 inhibitor	NEGATIVE MODULATOR	UCN-01		1	EFO_0005537	triple-negative breast cancer	D064726	Triple Negative Breast Neoplasms	71875	EFO_0000616 | EFO_0000512 | EFO_0010285	neoplasm | reproductive system disease | integumentary system disease	16	CHEMBL574737
CDK2	ENSG00000123374	Cyclin-dependent kinase 2	CHEMBL574737	Cyclin-dependent kinase 2 inhibitor	NEGATIVE MODULATOR	UCN-01		1	EFO_0007535	verrucous carcinoma	D018289	Carcinoma, Verrucous	71877	EFO_0000616	neoplasm	16	CHEMBL574737
CDK2	ENSG00000123374	Cyclin-dependent kinase 2	CHEMBL574737	Cyclin-dependent kinase 2 inhibitor	NEGATIVE MODULATOR	UCN-01		1	EFO_1000407	Olfactory Neuroblastoma	D018304	Esthesioneuroblastoma, Olfactory	71879	EFO_0000618 | EFO_0000616 | EFO_0000684	nervous system disease | neoplasm | respiratory system disease	16	CHEMBL574737
CDK2	ENSG00000123374	Cyclin-dependent kinase 2	CHEMBL574737	Cyclin-dependent kinase 2 inhibitor	NEGATIVE MODULATOR	UCN-01		1	EFO_1001512	endometrial carcinoma	D016889	Endometrial Neoplasms	71882	EFO_0000616 | EFO_0000512	neoplasm | reproductive system disease	16	CHEMBL574737
CDK2	ENSG00000123374	Cyclin-dependent kinase 2	CHEMBL574737	Cyclin-dependent kinase 2 inhibitor	NEGATIVE MODULATOR	UCN-01		1	EFO_0000218	acute erythroleukemia	D004915	Leukemia, Erythroblastic, Acute	124722	HP_0000924 | HP_0003011 | HP_0001871 | EFO_0000616 | EFO_0000540 | EFO_1001986	abnormality of the skeletal system | abnormality of the musculature | abnormality of blood and blood-forming tissues | neoplasm | immune system disease | connective tissue disease	16	CHEMBL574737
CDK2	ENSG00000123374	Cyclin-dependent kinase 2	CHEMBL574737	Cyclin-dependent kinase 2 inhibitor	NEGATIVE MODULATOR	UCN-01		1	EFO_0002938	hypopharyngeal carcinoma	D007012	Hypopharyngeal Neoplasms	124723	EFO_0000616 | EFO_0000405 | EFO_0005741	neoplasm | digestive system disease | infectious disease	16	CHEMBL574737
CDK2	ENSG00000123374	Cyclin-dependent kinase 2	CHEMBL574737	Cyclin-dependent kinase 2 inhibitor	NEGATIVE MODULATOR	UCN-01		1	MONDO_0001056	gastric cancer	D013274	Stomach Neoplasms	124724	EFO_0000616 | EFO_0000405	neoplasm | digestive system disease	16	CHEMBL574737
CDK2	ENSG00000123374	Cyclin-dependent kinase 2	CHEMBL574737	Cyclin-dependent kinase 2 inhibitor	NEGATIVE MODULATOR	UCN-01		1	MONDO_0001879	anus cancer	D001005	Anus Neoplasms	124725	EFO_0000616	neoplasm	16	CHEMBL574737
CDK2	ENSG00000123374	Cyclin-dependent kinase 2	CHEMBL574737	Cyclin-dependent kinase 2 inhibitor	NEGATIVE MODULATOR	UCN-01		2	MONDO_0002087	peritoneum cancer	D010534	Peritoneal Neoplasms	124726	EFO_0000616	neoplasm	16	CHEMBL574737
CDK2	ENSG00000123374	Cyclin-dependent kinase 2	CHEMBL574737	Cyclin-dependent kinase 2 inhibitor	NEGATIVE MODULATOR	UCN-01		2	MONDO_0002158	fallopian tube cancer	D005185	Fallopian Tube Neoplasms	124727	EFO_0000616 | EFO_0000512	neoplasm | reproductive system disease	16	CHEMBL574737
CDK2	ENSG00000123374	Cyclin-dependent kinase 2	CHEMBL574737	Cyclin-dependent kinase 2 inhibitor	NEGATIVE MODULATOR	UCN-01		2	MONDO_0002367	kidney cancer	D007680	Kidney Neoplasms	124728	EFO_0000616 | HP_0000079	neoplasm | abnormality of the urinary system	16	CHEMBL574737
CDK2	ENSG00000123374	Cyclin-dependent kinase 2	CHEMBL574737	Cyclin-dependent kinase 2 inhibitor	NEGATIVE MODULATOR	UCN-01		1	MONDO_0002537	inverted papilloma	D018308	Papilloma, Inverted	124729	EFO_0000616	neoplasm	16	CHEMBL574737
CDK2	ENSG00000123374	Cyclin-dependent kinase 2	CHEMBL574737	Cyclin-dependent kinase 2 inhibitor	NEGATIVE MODULATOR	UCN-01		1	MONDO_0002974	cervical cancer	D002583	Uterine Cervical Neoplasms	124730	EFO_0000616 | EFO_0000512	neoplasm | reproductive system disease	16	CHEMBL574737
CDK2	ENSG00000123374	Cyclin-dependent kinase 2	CHEMBL574737	Cyclin-dependent kinase 2 inhibitor	NEGATIVE MODULATOR	UCN-01		1	MONDO_0003196	appendix carcinoma	D001063	Appendiceal Neoplasms	124731	EFO_0000616	neoplasm	16	CHEMBL574737
CDK2	ENSG00000123374	Cyclin-dependent kinase 2	CHEMBL574737	Cyclin-dependent kinase 2 inhibitor	NEGATIVE MODULATOR	UCN-01		1	MONDO_0004669	salivary gland cancer	D012468	Salivary Gland Neoplasms	124732	EFO_0000616	neoplasm	16	CHEMBL574737
CDK2	ENSG00000123374	Cyclin-dependent kinase 2	CHEMBL574737	Cyclin-dependent kinase 2 inhibitor	NEGATIVE MODULATOR	UCN-01		1	MONDO_0005411	gallbladder cancer	D005706	Gallbladder Neoplasms	124733	EFO_0000616 | EFO_0000589 | HP_0001197	neoplasm | metabolic disease | abnormality of prenatal development or birth	16	CHEMBL574737
CDK2	ENSG00000123374	Cyclin-dependent kinase 2	CHEMBL574737	Cyclin-dependent kinase 2 inhibitor	NEGATIVE MODULATOR	UCN-01		1	MONDO_0007254	breast cancer	D001943	Breast Neoplasms	124734	EFO_0000616	neoplasm	16	CHEMBL574737
CDK2	ENSG00000123374	Cyclin-dependent kinase 2	CHEMBL574737	Cyclin-dependent kinase 2 inhibitor	NEGATIVE MODULATOR	UCN-01		1	MONDO_0007576	esophageal cancer	D004938	Esophageal Neoplasms	124735	EFO_0000616 | EFO_0000405	neoplasm | digestive system disease	16	CHEMBL574737
CDK2	ENSG00000123374	Cyclin-dependent kinase 2	CHEMBL574737	Cyclin-dependent kinase 2 inhibitor	NEGATIVE MODULATOR	UCN-01		2	MONDO_0008170	ovarian cancer	D010051	Ovarian Neoplasms	124736	EFO_0005741 | EFO_0000512	infectious disease | reproductive system disease	16	CHEMBL574737
CDK2	ENSG00000123374	Cyclin-dependent kinase 2	CHEMBL574737	Cyclin-dependent kinase 2 inhibitor	NEGATIVE MODULATOR	UCN-01		1	MONDO_0008315	prostate cancer	D064129	Prostatic Neoplasms, Castration-Resistant	124737	EFO_0000616 | HP_0000078 | HP_0000079	neoplasm | abnormality of the genital system | abnormality of the urinary system	16	CHEMBL574737
CDK2	ENSG00000123374	Cyclin-dependent kinase 2	CHEMBL574737	Cyclin-dependent kinase 2 inhibitor	NEGATIVE MODULATOR	UCN-01		1	MONDO_0044926	oropharyngeal carcinoma	D009959	Oropharyngeal Neoplasms	124738	EFO_0000616 | EFO_0000684	neoplasm | respiratory system disease	16	CHEMBL574737
CDK2	ENSG00000123374	Cyclin-dependent kinase 2	CHEMBL574737	Cyclin-dependent kinase 2 inhibitor	NEGATIVE MODULATOR	UCN-01		1	EFO_0006352	laryngeal squamous cell carcinoma	D000077195	Squamous Cell Carcinoma of Head and Neck	129380	EFO_0000616 | EFO_0000405 | EFO_0005741	neoplasm | digestive system disease | infectious disease	16	CHEMBL574737
CDK2	ENSG00000123374	Cyclin-dependent kinase 2	CHEMBL574737	Cyclin-dependent kinase 2 inhibitor	NEGATIVE MODULATOR	UCN-01		1	EFO_1001013	lethal midline granuloma	D006103	Granuloma, Lethal Midline	129381	EFO_0000616	neoplasm	16	CHEMBL574737
CDK2	ENSG00000123374	Cyclin-dependent kinase 2	CHEMBL574737	Cyclin-dependent kinase 2 inhibitor	NEGATIVE MODULATOR	UCN-01		1	MONDO_0011719	gastrointestinal stromal tumor	D046152	Gastrointestinal Stromal Tumors	141958	EFO_0000616 | HP_0001197	neoplasm | abnormality of prenatal development or birth	16	CHEMBL574737
CDK2	ENSG00000123374	Cyclin-dependent kinase 2	CHEMBL574737	Cyclin-dependent kinase 2 inhibitor	NEGATIVE MODULATOR	UCN-01		1	MONDO_0018364	malignant epithelial tumor of ovary	D000077216	Carcinoma, Ovarian Epithelial	141959			16	CHEMBL574737
CDK2	ENSG00000123374	Cyclin-dependent kinase 2	CHEMBL1944698	Cyclin-dependent kinase 2 inhibitor	NEGATIVE MODULATOR	ZOTIRACICLIB		1	EFO_0000095	chronic lymphocytic leukemia	D015451	Leukemia, Lymphocytic, Chronic, B-Cell	53474	HP_0001871 | EFO_0004503	abnormality of blood and blood-forming tissues | hematological measurement	6	CHEMBL1944698
CDK2	ENSG00000123374	Cyclin-dependent kinase 2	CHEMBL1944698	Cyclin-dependent kinase 2 inhibitor	NEGATIVE MODULATOR	ZOTIRACICLIB		1	EFO_0000519	glioblastoma multiforme	D005909	Glioblastoma	71579	EFO_0000616 | EFO_0000618 | HP_0000707 | EFO_0000677	neoplasm | nervous system disease | abnormality of the nervous system | mental or behavioural disorder	6	CHEMBL1944698
CDK2	ENSG00000123374	Cyclin-dependent kinase 2	CHEMBL1944698	Cyclin-dependent kinase 2 inhibitor	NEGATIVE MODULATOR	ZOTIRACICLIB		1	EFO_1000657	rectum cancer	D012004	Rectal Neoplasms	71580	EFO_0000616 | EFO_0000405	neoplasm | digestive system disease	6	CHEMBL1944698
CDK2	ENSG00000123374	Cyclin-dependent kinase 2	CHEMBL1944698	Cyclin-dependent kinase 2 inhibitor	NEGATIVE MODULATOR	ZOTIRACICLIB		1	EFO_0000182	hepatocellular carcinoma	D006528	Carcinoma, Hepatocellular	112655	EFO_0000616 | EFO_0000589	neoplasm | metabolic disease	6	CHEMBL1944698
CDK2	ENSG00000123374	Cyclin-dependent kinase 2	CHEMBL1944698	Cyclin-dependent kinase 2 inhibitor	NEGATIVE MODULATOR	ZOTIRACICLIB		1	EFO_1001465	gliosarcoma	D018316	Gliosarcoma	124596	EFO_0000618 | HP_0000707 | EFO_0000616 | EFO_0000677	nervous system disease | abnormality of the nervous system | neoplasm | mental or behavioural disorder	6	CHEMBL1944698
CDK2	ENSG00000123374	Cyclin-dependent kinase 2	CHEMBL1944698	Cyclin-dependent kinase 2 inhibitor	NEGATIVE MODULATOR	ZOTIRACICLIB		1	EFO_0000616	neoplasm	D009369	Neoplasms	146874	EFO_0000616	neoplasm	6	CHEMBL1944698
CDK2	ENSG00000123374	Cyclin-dependent kinase 2	CHEMBL1944698	Cyclin-dependent kinase 2 inhibitor	NEGATIVE MODULATOR	ZOTIRACICLIB		1	MONDO_0002334	hematopoietic and lymphoid system neoplasm	D019337	Hematologic Neoplasms	146875	EFO_0000616 | HP_0001871	neoplasm | abnormality of blood and blood-forming tissues	6	CHEMBL1944698
CDK2	ENSG00000123374	Cyclin-dependent kinase 2	CHEMBL2103840	Cyclin-dependent kinase 2 inhibitor	NEGATIVE MODULATOR	DINACICLIB		1	EFO_0000756	melanoma	D008545	Melanoma	46601	EFO_0000616 | EFO_0010285	neoplasm | integumentary system disease	4	CHEMBL2103840
CDK2	ENSG00000123374	Cyclin-dependent kinase 2	CHEMBL2103840	Cyclin-dependent kinase 2 inhibitor	NEGATIVE MODULATOR	DINACICLIB		3	EFO_0000095	chronic lymphocytic leukemia	D015451	Leukemia, Lymphocytic, Chronic, B-Cell	47062	HP_0001871 | EFO_0004503	abnormality of blood and blood-forming tissues | hematological measurement	4	CHEMBL2103840
CDK2	ENSG00000123374	Cyclin-dependent kinase 2	CHEMBL2103840	Cyclin-dependent kinase 2 inhibitor	NEGATIVE MODULATOR	DINACICLIB		2	EFO_0001378	multiple myeloma	D009101	Multiple Myeloma	47453	HP_0001871 | EFO_0004503 | EFO_0004872 | EFO_0000540 | HP_0002715 | EFO_0000616	abnormality of blood and blood-forming tissues | hematological measurement | inflammatory biomarker measurement | immune system disease | abnormality of the immune system | neoplasm	4	CHEMBL2103840
CDK2	ENSG00000123374	Cyclin-dependent kinase 2	CHEMBL2103840	Cyclin-dependent kinase 2 inhibitor	NEGATIVE MODULATOR	DINACICLIB		2	EFO_0000220	acute lymphoblastic leukemia	D054198	Precursor Cell Lymphoblastic Leukemia-Lymphoma	56040	HP_0000924 | HP_0003011 | HP_0001871 | EFO_0000616 | EFO_0000540 | HP_0001197	abnormality of the skeletal system | abnormality of the musculature | abnormality of blood and blood-forming tissues | neoplasm | immune system disease | abnormality of prenatal development or birth	4	CHEMBL2103840
CDK2	ENSG00000123374	Cyclin-dependent kinase 2	CHEMBL2103840	Cyclin-dependent kinase 2 inhibitor	NEGATIVE MODULATOR	DINACICLIB		2	EFO_0000222	acute myeloid leukemia	D015470	Leukemia, Myeloid, Acute	56041	HP_0001871 | EFO_0000616 | EFO_0004503	abnormality of blood and blood-forming tissues | neoplasm | hematological measurement	4	CHEMBL2103840
CDK2	ENSG00000123374	Cyclin-dependent kinase 2	CHEMBL2103840	Cyclin-dependent kinase 2 inhibitor	NEGATIVE MODULATOR	DINACICLIB		1	EFO_0006861	male breast carcinoma	D018567	Breast Neoplasms, Male	56044	EFO_0000616 | EFO_0000512 | EFO_0010285	neoplasm | reproductive system disease | integumentary system disease	4	CHEMBL2103840
CDK2	ENSG00000123374	Cyclin-dependent kinase 2	CHEMBL2103840	Cyclin-dependent kinase 2 inhibitor	NEGATIVE MODULATOR	DINACICLIB		1	EFO_0000616	neoplasm	D009369	Neoplasms	107605	EFO_0000616	neoplasm	4	CHEMBL2103840
CDK2	ENSG00000123374	Cyclin-dependent kinase 2	CHEMBL2103840	Cyclin-dependent kinase 2 inhibitor	NEGATIVE MODULATOR	DINACICLIB		1	MONDO_0001023	prolymphocytic leukemia	D015463	Leukemia, Prolymphocytic	116497	HP_0000924 | HP_0003011 | HP_0001871 | EFO_0000616 | EFO_0000540 | HP_0001197	abnormality of the skeletal system | abnormality of the musculature | abnormality of blood and blood-forming tissues | neoplasm | immune system disease | abnormality of prenatal development or birth	4	CHEMBL2103840
CDK2	ENSG00000123374	Cyclin-dependent kinase 2	CHEMBL2103840	Cyclin-dependent kinase 2 inhibitor	NEGATIVE MODULATOR	DINACICLIB		1	MONDO_0007254	breast cancer	D001943	Breast Neoplasms	116498	EFO_0000616	neoplasm	4	CHEMBL2103840
CDK2	ENSG00000123374	Cyclin-dependent kinase 2	CHEMBL3545083	Cyclin-dependent kinase 2 inhibitor	NEGATIVE MODULATOR	RGB-286638		1	EFO_0001642	lymphoid neoplasm	D019337	Hematologic Neoplasms	71557	EFO_0000616 | HP_0001871	neoplasm | abnormality of blood and blood-forming tissues	6	CHEMBL3545083
CDK2	ENSG00000123374	Cyclin-dependent kinase 2	CHEMBL3545420	Cyclin-dependent kinase 2 inhibitor	NEGATIVE MODULATOR	AG-24322		1	EFO_0005952	non-Hodgkins lymphoma	D008228	Lymphoma, Non-Hodgkin	71243	EFO_0000616 | HP_0001871 | EFO_0004503	neoplasm | abnormality of blood and blood-forming tissues | hematological measurement	3	CHEMBL3545420
SLC6A9	ENSG00000196517	Glycine transporter 1	CHEMBL563251	Glycine transporter 1 inhibitor	NEGATIVE MODULATOR	PF-03463275		2	MONDO_0005090	schizophrenia	D012559	Schizophrenia	142586	EFO_0000677	mental or behavioural disorder	1	CHEMBL563251
SLC6A9	ENSG00000196517	Glycine transporter 1	CHEMBL1171829	Glycine transporter 1 inhibitor	NEGATIVE MODULATOR	BITOPERTIN		2	EFO_0004242	obsessive-compulsive disorder	D009771	Obsessive-Compulsive Disorder	107861	EFO_0000677 | EFO_0000618 | HP_0001197	mental or behavioural disorder | nervous system disease | abnormality of prenatal development or birth	1	CHEMBL1171829
SLC6A9	ENSG00000196517	Glycine transporter 1	CHEMBL1171829	Glycine transporter 1 inhibitor	NEGATIVE MODULATOR	BITOPERTIN		2	Orphanet_848	Beta-thalassemia	D017086	beta-Thalassemia	107862	HP_0001197 | HP_0000079 | HP_0001871	abnormality of prenatal development or birth | abnormality of the urinary system | abnormality of blood and blood-forming tissues	1	CHEMBL1171829
SLC6A9	ENSG00000196517	Glycine transporter 1	CHEMBL1171829	Glycine transporter 1 inhibitor	NEGATIVE MODULATOR	BITOPERTIN		3	MONDO_0005090	schizophrenia	D012559	Schizophrenia	137165	EFO_0000677	mental or behavioural disorder	1	CHEMBL1171829
SLC6A9	ENSG00000196517	Glycine transporter 1	CHEMBL1171829	Glycine transporter 1 inhibitor	NEGATIVE MODULATOR	BITOPERTIN		2	MONDO_0001676	erythropoietic protoporphyria	D046351	Protoporphyria, Erythropoietic	144324	EFO_0000589 | HP_0001197 | EFO_0010285	metabolic disease | abnormality of prenatal development or birth | integumentary system disease	1	CHEMBL1171829
SLC6A9	ENSG00000196517	Glycine transporter 1	CHEMBL1171829	Glycine transporter 1 inhibitor	NEGATIVE MODULATOR	BITOPERTIN		1	MONDO_0015253	Diamond-Blackfan anemia	D029503	Anemia, Diamond-Blackfan	144325			1	CHEMBL1171829
SLC6A9	ENSG00000196517	Glycine transporter 1	CHEMBL4228124	Glycine transporter 1 inhibitor	NEGATIVE MODULATOR	ORG-25935		2	EFO_0004262	panic disorder	D016584	Panic Disorder	114757	EFO_0000677	mental or behavioural disorder	1	CHEMBL4228124
SLC6A9	ENSG00000196517	Glycine transporter 1	CHEMBL4228124	Glycine transporter 1 inhibitor	NEGATIVE MODULATOR	ORG-25935		2	MONDO_0005090	schizophrenia	D012559	Schizophrenia	142637	EFO_0000677	mental or behavioural disorder	1	CHEMBL4228124
SLC6A9	ENSG00000196517	Glycine transporter 1	CHEMBL4228124	Glycine transporter 1 inhibitor	NEGATIVE MODULATOR	ORG-25935		2	MONDO_0007079	alcohol dependence	D000437	Alcoholism	142638	EFO_0000677 | EFO_0000618 | HP_0000707 | EFO_0000319 | EFO_0000405 | EFO_0000616	mental or behavioural disorder | nervous system disease | abnormality of the nervous system | cardiovascular disease | digestive system disease | neoplasm	1	CHEMBL4228124
NISCH	ENSG00000010322	Nischarin	CHEMBL19236	Nischarin agonist	POSITIVE MODULATOR	MOXONIDINE	1991	4	EFO_0000537	hypertension	D006973	Hypertension	50076	EFO_0000319	cardiovascular disease	1	CHEMBL19236
NISCH	ENSG00000010322	Nischarin	CHEMBL19236	Nischarin agonist	POSITIVE MODULATOR	MOXONIDINE	1991	3	EFO_0003777	heart disease	D006331	Heart Diseases	50931	EFO_0000319	cardiovascular disease	1	CHEMBL19236
NISCH	ENSG00000010322	Nischarin	CHEMBL19236	Nischarin agonist	POSITIVE MODULATOR	MOXONIDINE	1991	0.5	EFO_0005252	orthostatic hypotension	D007024	Hypotension, Orthostatic	109195	EFO_0000319	cardiovascular disease	1	CHEMBL19236
NISCH	ENSG00000010322	Nischarin	CHEMBL289480	Nischarin agonist	POSITIVE MODULATOR	RILMENIDINE	1987	3	EFO_0000537	hypertension	D006973	Hypertension	41722	EFO_0000319	cardiovascular disease	1	CHEMBL289480
ATP2A2	ENSG00000174437	Sarcoplasmic/endoplasmic reticulum calcium ATPase 2	CHEMBL2093999	Sarcoplasmic/endoplasmic reticulum calcium ATPase 2 activator	POSITIVE MODULATOR	ISTAROXIME		2	EFO_0000373	congestive heart failure	D006333	Heart Failure	111033	EFO_0000319	cardiovascular disease	9	CHEMBL2093999
ATP2A2	ENSG00000174437	Sarcoplasmic/endoplasmic reticulum calcium ATPase 2	CHEMBL2093999	Sarcoplasmic/endoplasmic reticulum calcium ATPase 2 activator	POSITIVE MODULATOR	ISTAROXIME		2	EFO_0003144	heart failure	D006333	Heart Failure	111034	EFO_0000319	cardiovascular disease	9	CHEMBL2093999
ATP2A2	ENSG00000174437	Sarcoplasmic/endoplasmic reticulum calcium ATPase 2	CHEMBL2093999	Sarcoplasmic/endoplasmic reticulum calcium ATPase 2 activator	POSITIVE MODULATOR	ISTAROXIME		2	HP_0031273	Shock	D012769	Shock	122286	EFO_0000319 | EFO_0000546	cardiovascular disease | injury	9	CHEMBL2093999
CD22	ENSG00000012124	CD22	CHEMBL1743043	CD22 binding agent	OTHER	MOXETUMOMAB PASUDOTOX	2018	2	EFO_0000220	acute lymphoblastic leukemia	D054198	Precursor Cell Lymphoblastic Leukemia-Lymphoma	43151	HP_0000924 | HP_0003011 | HP_0001871 | EFO_0000616 | EFO_0000540 | HP_0001197	abnormality of the skeletal system | abnormality of the musculature | abnormality of blood and blood-forming tissues | neoplasm | immune system disease | abnormality of prenatal development or birth	2	CHEMBL1743043
CD22	ENSG00000012124	CD22	CHEMBL1743043	CD22 binding agent	OTHER	MOXETUMOMAB PASUDOTOX	2018	1	EFO_0000565	leukemia	D007938	Leukemia	43439	HP_0000924 | HP_0003011 | EFO_0000540 | EFO_0000616 | HP_0001871	abnormality of the skeletal system | abnormality of the musculature | immune system disease | neoplasm | abnormality of blood and blood-forming tissues	2	CHEMBL1743043
CD22	ENSG00000012124	CD22	CHEMBL1743043	CD22 binding agent	OTHER	MOXETUMOMAB PASUDOTOX	2018	1	EFO_0000574	lymphoma	D008223	Lymphoma	43447	EFO_0000616 | HP_0001197 | HP_0001871	neoplasm | abnormality of prenatal development or birth | abnormality of blood and blood-forming tissues	2	CHEMBL1743043
CD22	ENSG00000012124	CD22	CHEMBL1743043	CD22 binding agent	OTHER	MOXETUMOMAB PASUDOTOX	2018	1	EFO_0005952	non-Hodgkins lymphoma	D008228	Lymphoma, Non-Hodgkin	56326	EFO_0000616 | HP_0001871 | EFO_0004503	neoplasm | abnormality of blood and blood-forming tissues | hematological measurement	2	CHEMBL1743043
CD22	ENSG00000012124	CD22	CHEMBL1743043	CD22 binding agent	OTHER	MOXETUMOMAB PASUDOTOX	2018	4	EFO_1000956	hairy cell leukemia	D007943	Leukemia, Hairy Cell	56327	HP_0000924 | HP_0003011 | HP_0001871 | EFO_0000616 | EFO_0000540 | HP_0001197	abnormality of the skeletal system | abnormality of the musculature | abnormality of blood and blood-forming tissues | neoplasm | immune system disease | abnormality of prenatal development or birth	2	CHEMBL1743043
CD22	ENSG00000012124	CD22	CHEMBL1743043	CD22 binding agent	OTHER	MOXETUMOMAB PASUDOTOX	2018	1	EFO_0000095	chronic lymphocytic leukemia	D015451	Leukemia, Lymphocytic, Chronic, B-Cell	116717	HP_0001871 | EFO_0004503	abnormality of blood and blood-forming tissues | hematological measurement	2	CHEMBL1743043
CD22	ENSG00000012124	CD22	CHEMBL1743043	CD22 binding agent	OTHER	MOXETUMOMAB PASUDOTOX	2018	2	MONDO_0000870	childhood acute lymphoblastic leukemia	D054198	Precursor Cell Lymphoblastic Leukemia-Lymphoma	116718	HP_0000924 | HP_0003011 | HP_0001871 | EFO_0000616 | EFO_0000540 | HP_0001197 | EFO_1001986	abnormality of the skeletal system | abnormality of the musculature | abnormality of blood and blood-forming tissues | neoplasm | immune system disease | abnormality of prenatal development or birth | connective tissue disease	2	CHEMBL1743043
CD22	ENSG00000012124	CD22	CHEMBL1743043	CD22 binding agent	OTHER	MOXETUMOMAB PASUDOTOX	2018	4	EFO_0000616	neoplasm	D009369	Neoplasms	126995	EFO_0000616	neoplasm	2	CHEMBL1743043
CD22	ENSG00000012124	CD22	CHEMBL2108228	CD22 other	OTHER	BECTUMOMAB										1	CHEMBL2108228
CD22	ENSG00000012124	CD22	CHEMBL2108357	CD22 binding agent	OTHER	EPRATUZUMAB 90Y		1	EFO_1001938	B-cell non-Hodgkins lymphoma	D016393	Lymphoma, B-Cell	140945	EFO_0000616 | EFO_0000540 | HP_0001197 | HP_0001871	neoplasm | immune system disease | abnormality of prenatal development or birth | abnormality of blood and blood-forming tissues	1	CHEMBL2108357
CD22	ENSG00000012124	CD22	CHEMBL2108404	CD22 inhibitor	NEGATIVE MODULATOR	EPRATUZUMAB		3	EFO_0000220	acute lymphoblastic leukemia	D054198	Precursor Cell Lymphoblastic Leukemia-Lymphoma	53727	HP_0000924 | HP_0003011 | HP_0001871 | EFO_0000616 | EFO_0000540 | HP_0001197	abnormality of the skeletal system | abnormality of the musculature | abnormality of blood and blood-forming tissues | neoplasm | immune system disease | abnormality of prenatal development or birth	1	CHEMBL2108404
CD22	ENSG00000012124	CD22	CHEMBL2108404	CD22 inhibitor	NEGATIVE MODULATOR	EPRATUZUMAB		2	EFO_0000094	B-cell acute lymphoblastic leukemia	D015456	Leukemia, Biphenotypic, Acute	64790	HP_0000924 | HP_0003011 | HP_0001871 | EFO_0000616 | EFO_0000540 | HP_0001197	abnormality of the skeletal system | abnormality of the musculature | abnormality of blood and blood-forming tissues | neoplasm | immune system disease | abnormality of prenatal development or birth	1	CHEMBL2108404
CD22	ENSG00000012124	CD22	CHEMBL2108404	CD22 inhibitor	NEGATIVE MODULATOR	EPRATUZUMAB		1	EFO_0000403	diffuse large B-cell lymphoma	D016403	Lymphoma, Large B-Cell, Diffuse	64791	EFO_0000616 | EFO_0000540 | HP_0001197 | HP_0001871	neoplasm | immune system disease | abnormality of prenatal development or birth | abnormality of blood and blood-forming tissues	1	CHEMBL2108404
CD22	ENSG00000012124	CD22	CHEMBL2108404	CD22 inhibitor	NEGATIVE MODULATOR	EPRATUZUMAB		2	EFO_0000565	leukemia	D007938	Leukemia	64792	HP_0000924 | HP_0003011 | EFO_0000540 | EFO_0000616 | HP_0001871	abnormality of the skeletal system | abnormality of the musculature | immune system disease | neoplasm | abnormality of blood and blood-forming tissues	1	CHEMBL2108404
CD22	ENSG00000012124	CD22	CHEMBL2108404	CD22 inhibitor	NEGATIVE MODULATOR	EPRATUZUMAB		3	EFO_0000574	lymphoma	D008223	Lymphoma	64793	EFO_0000616 | HP_0001197 | HP_0001871	neoplasm | abnormality of prenatal development or birth | abnormality of blood and blood-forming tissues	1	CHEMBL2108404
CD22	ENSG00000012124	CD22	CHEMBL2108404	CD22 inhibitor	NEGATIVE MODULATOR	EPRATUZUMAB		2	EFO_0005952	non-Hodgkins lymphoma	D008228	Lymphoma, Non-Hodgkin	64795	EFO_0000616 | HP_0001871 | EFO_0004503	neoplasm | abnormality of blood and blood-forming tissues | hematological measurement	1	CHEMBL2108404
CD22	ENSG00000012124	CD22	CHEMBL2108404	CD22 inhibitor	NEGATIVE MODULATOR	EPRATUZUMAB		2	EFO_0009441	Waldenstrom macroglobulinemia	D008258	Waldenstrom Macroglobulinemia	110592	HP_0001871 | EFO_0000616 | EFO_0000589 | EFO_0000540 | HP_0001197	abnormality of blood and blood-forming tissues | neoplasm | metabolic disease | immune system disease | abnormality of prenatal development or birth	1	CHEMBL2108404
CD22	ENSG00000012124	CD22	CHEMBL2108404	CD22 inhibitor	NEGATIVE MODULATOR	EPRATUZUMAB		3	MONDO_0000870	childhood acute lymphoblastic leukemia	D054198	Precursor Cell Lymphoblastic Leukemia-Lymphoma	121495	HP_0000924 | HP_0003011 | HP_0001871 | EFO_0000616 | EFO_0000540 | HP_0001197 | EFO_1001986	abnormality of the skeletal system | abnormality of the musculature | abnormality of blood and blood-forming tissues | neoplasm | immune system disease | abnormality of prenatal development or birth | connective tissue disease	1	CHEMBL2108404
CD22	ENSG00000012124	CD22	CHEMBL2108404	CD22 inhibitor	NEGATIVE MODULATOR	EPRATUZUMAB		2	MONDO_0004992	cancer	D009369	Neoplasms	145798	EFO_0000616	neoplasm	1	CHEMBL2108404
CD22	ENSG00000012124	CD22	CHEMBL2108404	CD22 inhibitor	NEGATIVE MODULATOR	EPRATUZUMAB		3	MONDO_0007915	systemic lupus erythematosus	D008180	Lupus Erythematosus, Systemic	145799	HP_0000079 | EFO_0000540 | HP_0002715 | HP_0000924	abnormality of the urinary system | immune system disease | abnormality of the immune system | abnormality of the skeletal system	1	CHEMBL2108404
CD22	ENSG00000012124	CD22	CHEMBL2108611	CD22 binding agent	OTHER	INOTUZUMAB OZOGAMICIN	2017	4	EFO_0000220	acute lymphoblastic leukemia	D054198	Precursor Cell Lymphoblastic Leukemia-Lymphoma	43150	HP_0000924 | HP_0003011 | HP_0001871 | EFO_0000616 | EFO_0000540 | HP_0001197	abnormality of the skeletal system | abnormality of the musculature | abnormality of blood and blood-forming tissues | neoplasm | immune system disease | abnormality of prenatal development or birth	1	CHEMBL2108611
CD22	ENSG00000012124	CD22	CHEMBL2108611	CD22 binding agent	OTHER	INOTUZUMAB OZOGAMICIN	2017	2	EFO_0000574	lymphoma	D008223	Lymphoma	46498	EFO_0000616 | HP_0001197 | HP_0001871	neoplasm | abnormality of prenatal development or birth | abnormality of blood and blood-forming tissues	1	CHEMBL2108611
CD22	ENSG00000012124	CD22	CHEMBL2108611	CD22 binding agent	OTHER	INOTUZUMAB OZOGAMICIN	2017	4	EFO_0000616	neoplasm	D009369	Neoplasms	52762	EFO_0000616	neoplasm	1	CHEMBL2108611
CD22	ENSG00000012124	CD22	CHEMBL2108611	CD22 binding agent	OTHER	INOTUZUMAB OZOGAMICIN	2017	4	EFO_0000094	B-cell acute lymphoblastic leukemia	D015452	Precursor B-Cell Lymphoblastic Leukemia-Lymphoma	65714	HP_0000924 | HP_0003011 | HP_0001871 | EFO_0000616 | EFO_0000540 | HP_0001197	abnormality of the skeletal system | abnormality of the musculature | abnormality of blood and blood-forming tissues | neoplasm | immune system disease | abnormality of prenatal development or birth	1	CHEMBL2108611
CD22	ENSG00000012124	CD22	CHEMBL2108611	CD22 binding agent	OTHER	INOTUZUMAB OZOGAMICIN	2017	3	EFO_0000096	neoplasm of mature B-cells	D008224	Lymphoma, Follicular	65715	EFO_0000616 | EFO_0000540 | HP_0001197 | HP_0001871	neoplasm | immune system disease | abnormality of prenatal development or birth | abnormality of blood and blood-forming tissues	1	CHEMBL2108611
CD22	ENSG00000012124	CD22	CHEMBL2108611	CD22 binding agent	OTHER	INOTUZUMAB OZOGAMICIN	2017	2	EFO_0000403	diffuse large B-cell lymphoma	D016403	Lymphoma, Large B-Cell, Diffuse	65716	EFO_0000616 | EFO_0000540 | HP_0001197 | HP_0001871	neoplasm | immune system disease | abnormality of prenatal development or birth | abnormality of blood and blood-forming tissues	1	CHEMBL2108611
CD22	ENSG00000012124	CD22	CHEMBL2108611	CD22 binding agent	OTHER	INOTUZUMAB OZOGAMICIN	2017	3	EFO_0005952	non-Hodgkins lymphoma	D008228	Lymphoma, Non-Hodgkin	65718	EFO_0000616 | HP_0001871 | EFO_0004503	neoplasm | abnormality of blood and blood-forming tissues | hematological measurement	1	CHEMBL2108611
CD22	ENSG00000012124	CD22	CHEMBL2108611	CD22 binding agent	OTHER	INOTUZUMAB OZOGAMICIN	2017	1	EFO_0000094	B-cell acute lymphoblastic leukemia	D015456	Leukemia, Biphenotypic, Acute	110884	HP_0000924 | HP_0003011 | HP_0001871 | EFO_0000616 | EFO_0000540 | HP_0001197	abnormality of the skeletal system | abnormality of the musculature | abnormality of blood and blood-forming tissues | neoplasm | immune system disease | abnormality of prenatal development or birth	1	CHEMBL2108611
CD22	ENSG00000012124	CD22	CHEMBL2108611	CD22 binding agent	OTHER	INOTUZUMAB OZOGAMICIN	2017	1	EFO_1000131	Blast Phase Chronic Myelogenous Leukemia, BCR-ABL1 Positive	D001752	Blast Crisis	122003	EFO_0000616 | HP_0001871	neoplasm | abnormality of blood and blood-forming tissues	1	CHEMBL2108611
CD22	ENSG00000012124	CD22	CHEMBL2108611	CD22 binding agent	OTHER	INOTUZUMAB OZOGAMICIN	2017	4	MONDO_0000873	lymphoblastic lymphoma	D054198	Precursor Cell Lymphoblastic Leukemia-Lymphoma	122004	EFO_0000616 | HP_0001197 | HP_0001871	neoplasm | abnormality of prenatal development or birth | abnormality of blood and blood-forming tissues	1	CHEMBL2108611
CD22	ENSG00000012124	CD22	CHEMBL2108611	CD22 binding agent	OTHER	INOTUZUMAB OZOGAMICIN	2017	1	MONDO_0044881	hematopoietic and lymphoid cell neoplasm	D019337	Hematologic Neoplasms	122005	EFO_0000616 | HP_0001871	neoplasm | abnormality of blood and blood-forming tissues	1	CHEMBL2108611
CD22	ENSG00000012124	CD22	CHEMBL2108611	CD22 binding agent	OTHER	INOTUZUMAB OZOGAMICIN	2017	3	MONDO_0018906	follicular lymphoma	D008224	Lymphoma, Follicular	128596	EFO_0000616 | EFO_0000540 | HP_0001197 | HP_0001871	neoplasm | immune system disease | abnormality of prenatal development or birth | abnormality of blood and blood-forming tissues	1	CHEMBL2108611
CD22	ENSG00000012124	CD22	CHEMBL2108611	CD22 binding agent	OTHER	INOTUZUMAB OZOGAMICIN	2017	1	EFO_0000309	Burkitts lymphoma	D002051	Burkitt Lymphoma	140394	HP_0001871 | EFO_0000616 | EFO_0005741 | EFO_0000540 | HP_0001197	abnormality of blood and blood-forming tissues | neoplasm | infectious disease | immune system disease | abnormality of prenatal development or birth	1	CHEMBL2108611
CD22	ENSG00000012124	CD22	CHEMBL2108611	CD22 binding agent	OTHER	INOTUZUMAB OZOGAMICIN	2017	2	EFO_0000565	leukemia	D007938	Leukemia	145947	HP_0000924 | HP_0003011 | EFO_0000540 | EFO_0000616 | HP_0001871	abnormality of the skeletal system | abnormality of the musculature | immune system disease | neoplasm | abnormality of blood and blood-forming tissues	1	CHEMBL2108611
CD22	ENSG00000012124	CD22	CHEMBL2108611	CD22 binding agent	OTHER	INOTUZUMAB OZOGAMICIN	2017	4	EFO_0004289	lymphoid leukemia	D054198	Precursor Cell Lymphoblastic Leukemia-Lymphoma	145948	EFO_0000616 | HP_0001871 | EFO_0004503	neoplasm | abnormality of blood and blood-forming tissues | hematological measurement	1	CHEMBL2108611
CD22	ENSG00000012124	CD22	CHEMBL2108666	CD22 inhibitor	NEGATIVE MODULATOR	YTTRIUM Y 90 EPRATUZUMAB TETRAXETAN		2	EFO_0000096	neoplasm of mature B-cells	D008224	Lymphoma, Follicular	47832	EFO_0000616 | EFO_0000540 | HP_0001197 | HP_0001871	neoplasm | immune system disease | abnormality of prenatal development or birth | abnormality of blood and blood-forming tissues	1	CHEMBL2108666
CD22	ENSG00000012124	CD22	CHEMBL2108666	CD22 inhibitor	NEGATIVE MODULATOR	YTTRIUM Y 90 EPRATUZUMAB TETRAXETAN		2	EFO_0000094	B-cell acute lymphoblastic leukemia	D015456	Leukemia, Biphenotypic, Acute	65808	HP_0000924 | HP_0003011 | HP_0001871 | EFO_0000616 | EFO_0000540 | HP_0001197	abnormality of the skeletal system | abnormality of the musculature | abnormality of blood and blood-forming tissues | neoplasm | immune system disease | abnormality of prenatal development or birth	1	CHEMBL2108666
CD22	ENSG00000012124	CD22	CHEMBL2108666	CD22 inhibitor	NEGATIVE MODULATOR	YTTRIUM Y 90 EPRATUZUMAB TETRAXETAN		1	EFO_0000403	diffuse large B-cell lymphoma	D016403	Lymphoma, Large B-Cell, Diffuse	65809	EFO_0000616 | EFO_0000540 | HP_0001197 | HP_0001871	neoplasm | immune system disease | abnormality of prenatal development or birth | abnormality of blood and blood-forming tissues	1	CHEMBL2108666
CD22	ENSG00000012124	CD22	CHEMBL2108666	CD22 inhibitor	NEGATIVE MODULATOR	YTTRIUM Y 90 EPRATUZUMAB TETRAXETAN		2	MONDO_0018906	follicular lymphoma	D008224	Lymphoma, Follicular	122047	EFO_0000616 | EFO_0000540 | HP_0001197 | HP_0001871	neoplasm | immune system disease | abnormality of prenatal development or birth | abnormality of blood and blood-forming tissues	1	CHEMBL2108666
CD22	ENSG00000012124	CD22	CHEMBL2108817	CD22 binding agent	OTHER	YTTRIUM Y 90 EPRATUZUMAB										1	CHEMBL2108817
CD22	ENSG00000012124	CD22	CHEMBL2109352	CD22 binding agent	OTHER	BL22		2	EFO_0000565	leukemia	D007938	Leukemia	49280	HP_0000924 | HP_0003011 | EFO_0000540 | EFO_0000616 | HP_0001871	abnormality of the skeletal system | abnormality of the musculature | immune system disease | neoplasm | abnormality of blood and blood-forming tissues	1	CHEMBL2109352
CD22	ENSG00000012124	CD22	CHEMBL2109352	CD22 binding agent	OTHER	BL22		1	EFO_0000574	lymphoma	D008223	Lymphoma	67650	EFO_0000616 | HP_0001197 | HP_0001871	neoplasm | abnormality of prenatal development or birth | abnormality of blood and blood-forming tissues	1	CHEMBL2109352
CD22	ENSG00000012124	CD22	CHEMBL2109352	CD22 binding agent	OTHER	BL22		2	EFO_1000956	hairy cell leukemia	D007943	Leukemia, Hairy Cell	67651	HP_0000924 | HP_0003011 | HP_0001871 | EFO_0000616 | EFO_0000540 | HP_0001197	abnormality of the skeletal system | abnormality of the musculature | abnormality of blood and blood-forming tissues | neoplasm | immune system disease | abnormality of prenatal development or birth	1	CHEMBL2109352
CD22	ENSG00000012124	CD22	CHEMBL2109354	CD22 binding agent	OTHER	MONO-DGA-RFB4		1	EFO_0000574	lymphoma	D008223	Lymphoma	67558	EFO_0000616 | HP_0001197 | HP_0001871	neoplasm | abnormality of prenatal development or birth | abnormality of blood and blood-forming tissues	1	CHEMBL2109354
CD22	ENSG00000012124	CD22	CHEMBL2109508	CD22 binding agent	OTHER	IMMURAIT-LL2										1	CHEMBL2109508
CD22	ENSG00000012124	CD22	CHEMBL3301585	CD22 binding agent	OTHER	PINATUZUMAB VEDOTIN		1	EFO_0000095	chronic lymphocytic leukemia	D015451	Leukemia, Lymphocytic, Chronic, B-Cell	47825	HP_0001871 | EFO_0004503	abnormality of blood and blood-forming tissues | hematological measurement	16	CHEMBL3301585
CD22	ENSG00000012124	CD22	CHEMBL3301585	CD22 binding agent	OTHER	PINATUZUMAB VEDOTIN		1	EFO_0000403	diffuse large B-cell lymphoma	D016403	Lymphoma, Large B-Cell, Diffuse	71175	EFO_0000616 | EFO_0000540 | HP_0001197 | HP_0001871	neoplasm | immune system disease | abnormality of prenatal development or birth | abnormality of blood and blood-forming tissues	16	CHEMBL3301585
CD22	ENSG00000012124	CD22	CHEMBL3301585	CD22 binding agent	OTHER	PINATUZUMAB VEDOTIN		1	MONDO_0018906	follicular lymphoma	D008224	Lymphoma, Follicular	124405	EFO_0000616 | EFO_0000540 | HP_0001197 | HP_0001871	neoplasm | immune system disease | abnormality of prenatal development or birth | abnormality of blood and blood-forming tissues	16	CHEMBL3301585
CD22	ENSG00000012124	CD22	CHEMBL4297558	CD22 binding agent	OTHER	INOTUZUMAB		3	EFO_0000220	acute lymphoblastic leukemia	D054198	Precursor Cell Lymphoblastic Leukemia-Lymphoma	115561	HP_0000924 | HP_0003011 | HP_0001871 | EFO_0000616 | EFO_0000540 | HP_0001197	abnormality of the skeletal system | abnormality of the musculature | abnormality of blood and blood-forming tissues | neoplasm | immune system disease | abnormality of prenatal development or birth	1	CHEMBL4297558
TYMP	ENSG00000025708	Thymidine phosphorylase	CHEMBL65375	Thymidine phosphorylase inhibitor	NEGATIVE MODULATOR	TIPIRACIL HYDROCHLORIDE	2015	4	EFO_0000365	colorectal adenocarcinoma	D015179	Colorectal Neoplasms	71020	EFO_0000616	neoplasm	1	CHEMBL235668
TYMP	ENSG00000025708	Thymidine phosphorylase	CHEMBL65375	Thymidine phosphorylase inhibitor	NEGATIVE MODULATOR	TIPIRACIL HYDROCHLORIDE	2015	1	EFO_1000657	rectum cancer	D012004	Rectal Neoplasms	71022	EFO_0000616 | EFO_0000405	neoplasm | digestive system disease	1	CHEMBL235668
TYMP	ENSG00000025708	Thymidine phosphorylase	CHEMBL65375	Thymidine phosphorylase inhibitor	NEGATIVE MODULATOR	TIPIRACIL HYDROCHLORIDE	2015	1	MONDO_0044937	rectal carcinoma	D012004	Rectal Neoplasms	124297	EFO_0000616	neoplasm	1	CHEMBL235668
ENPEP	ENSG00000138792	Aminopeptidase A	CHEMBL4297511	Aminopeptidase A inhibitor	NEGATIVE MODULATOR	FIRIBASTAT		3	EFO_0000537	hypertension	D006973	Hypertension	115030	EFO_0000319	cardiovascular disease	1	CHEMBL4297511
ENPEP	ENSG00000138792	Aminopeptidase A	CHEMBL4297511	Aminopeptidase A inhibitor	NEGATIVE MODULATOR	FIRIBASTAT		2	EFO_0000612	myocardial infarction	D009203	Myocardial Infarction	115031	EFO_0000319	cardiovascular disease	1	CHEMBL4297511
ENPEP	ENSG00000138792	Aminopeptidase A	CHEMBL4297511	Aminopeptidase A inhibitor	NEGATIVE MODULATOR	FIRIBASTAT		2	EFO_0003144	heart failure	D006333	Heart Failure	115032	EFO_0000319	cardiovascular disease	1	CHEMBL4297511
ENPEP	ENSG00000138792	Aminopeptidase A	CHEMBL4297511	Aminopeptidase A inhibitor	NEGATIVE MODULATOR	FIRIBASTAT		1	EFO_1002048	kidney failure	D051437	Renal Insufficiency	129678	HP_0000079	abnormality of the urinary system	1	CHEMBL4297511
ENPEP	ENSG00000138792	Aminopeptidase A	CHEMBL4297511	Aminopeptidase A inhibitor	NEGATIVE MODULATOR	FIRIBASTAT		2	MONDO_0001134	essential hypertension	D000075222	Essential Hypertension	142709	EFO_0000319 | HP_0000079	cardiovascular disease | abnormality of the urinary system	1	CHEMBL4297511
EPHX2	ENSG00000120915	Epoxide hydratase	CHEMBL436774	Epoxide hydratase inhibitor	NEGATIVE MODULATOR	AR9281										1	CHEMBL436774
EPHX2	ENSG00000120915	Epoxide hydratase	CHEMBL3818875	Epoxide hydratase inhibitor	NEGATIVE MODULATOR	GSK2256294		1	EFO_0000341	chronic obstructive pulmonary disease	D029424	Pulmonary Disease, Chronic Obstructive	126814	EFO_0000684	respiratory system disease	1	CHEMBL3818875
FGF2	ENSG00000138685	Basic fibroblast growth factor	CHEMBL4297163	Basic fibroblast growth factor inhibitor	NEGATIVE MODULATOR	MUPARFOSTAT		3	EFO_0000182	hepatocellular carcinoma	D006528	Carcinoma, Hepatocellular	50459	EFO_0000616 | EFO_0000589	neoplasm | metabolic disease	4	CHEMBL4297163
FGF2	ENSG00000138685	Basic fibroblast growth factor	CHEMBL4297163	Basic fibroblast growth factor inhibitor	NEGATIVE MODULATOR	MUPARFOSTAT		1	EFO_0000389	cutaneous melanoma	D008545	Melanoma	54621	EFO_0000616 | EFO_0000589 | EFO_0010285	neoplasm | metabolic disease | integumentary system disease	4	CHEMBL4297163
FGF2	ENSG00000138685	Basic fibroblast growth factor	CHEMBL4297163	Basic fibroblast growth factor inhibitor	NEGATIVE MODULATOR	MUPARFOSTAT		1	EFO_0000756	melanoma	D008545	Melanoma	70889	EFO_0000616 | EFO_0010285	neoplasm | integumentary system disease	4	CHEMBL4297163
FGF2	ENSG00000138685	Basic fibroblast growth factor	CHEMBL4297163	Basic fibroblast growth factor inhibitor	NEGATIVE MODULATOR	MUPARFOSTAT		2	EFO_0003060	non-small cell lung carcinoma	D002289	Carcinoma, Non-Small-Cell Lung	70892	EFO_0000616 | EFO_0000684	neoplasm | respiratory system disease	4	CHEMBL4297163
FGF2	ENSG00000138685	Basic fibroblast growth factor	CHEMBL4297163	Basic fibroblast growth factor inhibitor	NEGATIVE MODULATOR	MUPARFOSTAT		2	MONDO_0008315	prostate cancer	D064129	Prostatic Neoplasms, Castration-Resistant	124215	EFO_0000616 | HP_0000078 | HP_0000079	neoplasm | abnormality of the genital system | abnormality of the urinary system	4	CHEMBL4297163
FGF2	ENSG00000138685	Basic fibroblast growth factor	CHEMBL4297163	Basic fibroblast growth factor inhibitor	NEGATIVE MODULATOR	MUPARFOSTAT		2	MONDO_0008903	lung cancer	D008175	Lung Neoplasms	124216	EFO_0000616 | EFO_0000684	neoplasm | respiratory system disease	4	CHEMBL4297163
FLT4	ENSG00000037280	Vascular endothelial growth factor receptor 3	CHEMBL535	Vascular endothelial growth factor receptor 3 inhibitor	NEGATIVE MODULATOR	SUNITINIB	2006	4	EFO_0000616	neoplasm	D009369	Neoplasms	50082	EFO_0000616	neoplasm	9	CHEMBL535
FLT4	ENSG00000037280	Vascular endothelial growth factor receptor 3	CHEMBL535	Vascular endothelial growth factor receptor 3 inhibitor	NEGATIVE MODULATOR	SUNITINIB	2006	2	EFO_0000294	bladder tumor	D001749	Urinary Bladder Neoplasms	50223	EFO_0000616 | HP_0000079	neoplasm | abnormality of the urinary system	9	CHEMBL535
FLT4	ENSG00000037280	Vascular endothelial growth factor receptor 3	CHEMBL535	Vascular endothelial growth factor receptor 3 inhibitor	NEGATIVE MODULATOR	SUNITINIB	2006	4	EFO_0000681	renal cell carcinoma	D002292	Carcinoma, Renal Cell	50283	EFO_0000616 | HP_0000079	neoplasm | abnormality of the urinary system	9	CHEMBL535
FLT4	ENSG00000037280	Vascular endothelial growth factor receptor 3	CHEMBL535	Vascular endothelial growth factor receptor 3 inhibitor	NEGATIVE MODULATOR	SUNITINIB	2006	3	EFO_0003060	non-small cell lung carcinoma	D002289	Carcinoma, Non-Small-Cell Lung	50357	EFO_0000616 | EFO_0000684	neoplasm | respiratory system disease	9	CHEMBL535
FLT4	ENSG00000037280	Vascular endothelial growth factor receptor 3	CHEMBL535	Vascular endothelial growth factor receptor 3 inhibitor	NEGATIVE MODULATOR	SUNITINIB	2006	2	EFO_0000181	head and neck squamous cell carcinoma	D002294	Carcinoma, Squamous Cell	50456	EFO_0000616	neoplasm	9	CHEMBL535
FLT4	ENSG00000037280	Vascular endothelial growth factor receptor 3	CHEMBL535	Vascular endothelial growth factor receptor 3 inhibitor	NEGATIVE MODULATOR	SUNITINIB	2006	2	EFO_0000182	hepatocellular carcinoma	D006528	Carcinoma, Hepatocellular	50458	EFO_0000616 | EFO_0000589	neoplasm | metabolic disease	9	CHEMBL535
FLT4	ENSG00000037280	Vascular endothelial growth factor receptor 3	CHEMBL535	Vascular endothelial growth factor receptor 3 inhibitor	NEGATIVE MODULATOR	SUNITINIB	2006	3	EFO_0000196	metastatic prostate cancer	D011471	Prostatic Neoplasms	50464	EFO_0000616 | EFO_0000512	neoplasm | reproductive system disease	9	CHEMBL535
FLT4	ENSG00000037280	Vascular endothelial growth factor receptor 3	CHEMBL535	Vascular endothelial growth factor receptor 3 inhibitor	NEGATIVE MODULATOR	SUNITINIB	2006	2	EFO_0000228	adenocarcinoma	D000230	Adenocarcinoma	50468	EFO_0000616	neoplasm	9	CHEMBL535
FLT4	ENSG00000037280	Vascular endothelial growth factor receptor 3	CHEMBL535	Vascular endothelial growth factor receptor 3 inhibitor	NEGATIVE MODULATOR	SUNITINIB	2006	2	EFO_0000756	melanoma	D008545	Melanoma	50526	EFO_0000616 | EFO_0010285	neoplasm | integumentary system disease	9	CHEMBL535
FLT4	ENSG00000037280	Vascular endothelial growth factor receptor 3	CHEMBL535	Vascular endothelial growth factor receptor 3 inhibitor	NEGATIVE MODULATOR	SUNITINIB	2006	2	EFO_0002617	metastatic melanoma	D008545	Melanoma	50562	EFO_0000589 | EFO_0000616	metabolic disease | neoplasm	9	CHEMBL535
FLT4	ENSG00000037280	Vascular endothelial growth factor receptor 3	CHEMBL535	Vascular endothelial growth factor receptor 3 inhibitor	NEGATIVE MODULATOR	SUNITINIB	2006	3	EFO_0003869	breast neoplasm	D001943	Breast Neoplasms	50586	EFO_0000616 | EFO_0010285 | EFO_0000512	neoplasm | integumentary system disease | reproductive system disease	9	CHEMBL535
FLT4	ENSG00000037280	Vascular endothelial growth factor receptor 3	CHEMBL535	Vascular endothelial growth factor receptor 3 inhibitor	NEGATIVE MODULATOR	SUNITINIB	2006	2	EFO_1000581	Thymoma	D013945	Thymoma	50627	EFO_0000589 | EFO_0000540 | EFO_0000616 | HP_0001871	metabolic disease | immune system disease | neoplasm | abnormality of blood and blood-forming tissues	9	CHEMBL535
FLT4	ENSG00000037280	Vascular endothelial growth factor receptor 3	CHEMBL535	Vascular endothelial growth factor receptor 3 inhibitor	NEGATIVE MODULATOR	SUNITINIB	2006	2	EFO_0002618	pancreatic carcinoma	D010190	Pancreatic Neoplasms	50755	EFO_0000616 | EFO_0000589	neoplasm | metabolic disease	9	CHEMBL535
FLT4	ENSG00000037280	Vascular endothelial growth factor receptor 3	CHEMBL535	Vascular endothelial growth factor receptor 3 inhibitor	NEGATIVE MODULATOR	SUNITINIB	2006	2	EFO_0000519	glioblastoma multiforme	D005909	Glioblastoma	50864	EFO_0000616 | EFO_0000618 | HP_0000707 | EFO_0000677	neoplasm | nervous system disease | abnormality of the nervous system | mental or behavioural disorder	9	CHEMBL535
FLT4	ENSG00000037280	Vascular endothelial growth factor receptor 3	CHEMBL535	Vascular endothelial growth factor receptor 3 inhibitor	NEGATIVE MODULATOR	SUNITINIB	2006	2	EFO_0000702	small cell lung carcinoma	D055752	Small Cell Lung Carcinoma	50886	EFO_0000616 | EFO_0000684 | EFO_0000589 | HP_0001197	neoplasm | respiratory system disease | metabolic disease | abnormality of prenatal development or birth	9	CHEMBL535
FLT4	ENSG00000037280	Vascular endothelial growth factor receptor 3	CHEMBL535	Vascular endothelial growth factor receptor 3 inhibitor	NEGATIVE MODULATOR	SUNITINIB	2006	2	EFO_0003897	stomach neoplasm	D013274	Stomach Neoplasms	50938	EFO_0000616	neoplasm	9	CHEMBL535
FLT4	ENSG00000037280	Vascular endothelial growth factor receptor 3	CHEMBL535	Vascular endothelial growth factor receptor 3 inhibitor	NEGATIVE MODULATOR	SUNITINIB	2006	2	EFO_0002892	thyroid carcinoma	D013964	Thyroid Neoplasms	54999	EFO_0000616 | EFO_0000589 | EFO_0005741	neoplasm | metabolic disease | infectious disease	9	CHEMBL535
FLT4	ENSG00000037280	Vascular endothelial growth factor receptor 3	CHEMBL535	Vascular endothelial growth factor receptor 3 inhibitor	NEGATIVE MODULATOR	SUNITINIB	2006	2	HP_0001541	Ascites	D001201	Ascites	55032	EFO_0000405	digestive system disease	9	CHEMBL535
FLT4	ENSG00000037280	Vascular endothelial growth factor receptor 3	CHEMBL535	Vascular endothelial growth factor receptor 3 inhibitor	NEGATIVE MODULATOR	SUNITINIB	2006	3	EFO_0000673	prostate adenocarcinoma	D011471	Prostatic Neoplasms	55071	EFO_0000616 | EFO_0000512	neoplasm | reproductive system disease	9	CHEMBL535
FLT4	ENSG00000037280	Vascular endothelial growth factor receptor 3	CHEMBL535	Vascular endothelial growth factor receptor 3 inhibitor	NEGATIVE MODULATOR	SUNITINIB	2006	2	EFO_0000691	sarcoma	D012509	Sarcoma	55075	EFO_0000616	neoplasm	9	CHEMBL535
FLT4	ENSG00000037280	Vascular endothelial growth factor receptor 3	CHEMBL535	Vascular endothelial growth factor receptor 3 inhibitor	NEGATIVE MODULATOR	SUNITINIB	2006	4	EFO_0000349	clear cell renal carcinoma	D002292	Carcinoma, Renal Cell	55152	EFO_0000616 | HP_0000079	neoplasm | abnormality of the urinary system	9	CHEMBL535
FLT4	ENSG00000037280	Vascular endothelial growth factor receptor 3	CHEMBL535	Vascular endothelial growth factor receptor 3 inhibitor	NEGATIVE MODULATOR	SUNITINIB	2006	2	EFO_0005221	cholangiocarcinoma	D018281	Cholangiocarcinoma	55216	EFO_0000616 | EFO_0000589	neoplasm | metabolic disease	9	CHEMBL535
FLT4	ENSG00000037280	Vascular endothelial growth factor receptor 3	CHEMBL535	Vascular endothelial growth factor receptor 3 inhibitor	NEGATIVE MODULATOR	SUNITINIB	2006	2	EFO_0000313	carcinoma	D002277	Carcinoma	55333	EFO_0000616	neoplasm	9	CHEMBL535
FLT4	ENSG00000037280	Vascular endothelial growth factor receptor 3	CHEMBL535	Vascular endothelial growth factor receptor 3 inhibitor	NEGATIVE MODULATOR	SUNITINIB	2006	1	EFO_0000222	acute myeloid leukemia	D015470	Leukemia, Myeloid, Acute	65865	HP_0001871 | EFO_0000616 | EFO_0004503	abnormality of blood and blood-forming tissues | neoplasm | hematological measurement	9	CHEMBL535
FLT4	ENSG00000037280	Vascular endothelial growth factor receptor 3	CHEMBL535	Vascular endothelial growth factor receptor 3 inhibitor	NEGATIVE MODULATOR	SUNITINIB	2006	2	EFO_0000514	germ cell tumor	D009373	Neoplasms, Germ Cell and Embryonal	65867	EFO_0000616	neoplasm	9	CHEMBL535
FLT4	ENSG00000037280	Vascular endothelial growth factor receptor 3	CHEMBL535	Vascular endothelial growth factor receptor 3 inhibitor	NEGATIVE MODULATOR	SUNITINIB	2006	3	EFO_0003863	urogenital neoplasm	D014565	Urogenital Neoplasms	65870	EFO_0000616 | HP_0000079	neoplasm | abnormality of the urinary system	9	CHEMBL535
FLT4	ENSG00000037280	Vascular endothelial growth factor receptor 3	CHEMBL535	Vascular endothelial growth factor receptor 3 inhibitor	NEGATIVE MODULATOR	SUNITINIB	2006	2	EFO_0004142	colorectal neoplasm	D015179	Colorectal Neoplasms	65871	EFO_0000616	neoplasm	9	CHEMBL535
FLT4	ENSG00000037280	Vascular endothelial growth factor receptor 3	CHEMBL535	Vascular endothelial growth factor receptor 3 inhibitor	NEGATIVE MODULATOR	SUNITINIB	2006	2	EFO_0004243	carcinoid tumor	D002276	Carcinoid Tumor	65872	EFO_0000589 | EFO_0000616	metabolic disease | neoplasm	9	CHEMBL535
FLT4	ENSG00000037280	Vascular endothelial growth factor receptor 3	CHEMBL535	Vascular endothelial growth factor receptor 3 inhibitor	NEGATIVE MODULATOR	SUNITINIB	2006	2	EFO_0004252	nasopharyngeal neoplasm	D009303	Nasopharyngeal Neoplasms	65873	EFO_0000684 | EFO_0000616	respiratory system disease | neoplasm	9	CHEMBL535
FLT4	ENSG00000037280	Vascular endothelial growth factor receptor 3	CHEMBL535	Vascular endothelial growth factor receptor 3 inhibitor	NEGATIVE MODULATOR	SUNITINIB	2006	2	EFO_0007143	alveolar soft part sarcoma	D018234	Sarcoma, Alveolar Soft Part	65874	EFO_0000616	neoplasm	9	CHEMBL535
FLT4	ENSG00000037280	Vascular endothelial growth factor receptor 3	CHEMBL535	Vascular endothelial growth factor receptor 3 inhibitor	NEGATIVE MODULATOR	SUNITINIB	2006	1	EFO_0007243	Ebola hemorrhagic fever	D019142	Hemorrhagic Fever, Ebola	65875	EFO_0005741	infectious disease	9	CHEMBL535
FLT4	ENSG00000037280	Vascular endothelial growth factor receptor 3	CHEMBL535	Vascular endothelial growth factor receptor 3 inhibitor	NEGATIVE MODULATOR	SUNITINIB	2006	2	EFO_0007416	pancreatic endocrine carcinoma	D018273	Carcinoma, Islet Cell	65876	EFO_0000616 | EFO_0000589	neoplasm | metabolic disease	9	CHEMBL535
FLT4	ENSG00000037280	Vascular endothelial growth factor receptor 3	CHEMBL535	Vascular endothelial growth factor receptor 3 inhibitor	NEGATIVE MODULATOR	SUNITINIB	2006	1	EFO_1001465	gliosarcoma	D018316	Gliosarcoma	65877	EFO_0000618 | HP_0000707 | EFO_0000616 | EFO_0000677	nervous system disease | abnormality of the nervous system | neoplasm | mental or behavioural disorder	9	CHEMBL535
FLT4	ENSG00000037280	Vascular endothelial growth factor receptor 3	CHEMBL535	Vascular endothelial growth factor receptor 3 inhibitor	NEGATIVE MODULATOR	SUNITINIB	2006	2	EFO_1001951	colorectal carcinoma	D015179	Colorectal Neoplasms	65878	EFO_0000616 | EFO_0000405	neoplasm | digestive system disease	9	CHEMBL535
FLT4	ENSG00000037280	Vascular endothelial growth factor receptor 3	CHEMBL535	Vascular endothelial growth factor receptor 3 inhibitor	NEGATIVE MODULATOR	SUNITINIB	2006	2	EFO_1001968	soft tissue sarcoma	D012509	Sarcoma	65879	EFO_0000616	neoplasm	9	CHEMBL535
FLT4	ENSG00000037280	Vascular endothelial growth factor receptor 3	CHEMBL535	Vascular endothelial growth factor receptor 3 inhibitor	NEGATIVE MODULATOR	SUNITINIB	2006	1	EFO_0000637	osteosarcoma	D012516	Osteosarcoma	110932	HP_0000924 | HP_0003011 | EFO_0000616	abnormality of the skeletal system | abnormality of the musculature | neoplasm	9	CHEMBL535
FLT4	ENSG00000037280	Vascular endothelial growth factor receptor 3	CHEMBL535	Vascular endothelial growth factor receptor 3 inhibitor	NEGATIVE MODULATOR	SUNITINIB	2006	2	EFO_0008528	urothelial carcinoma	D001749	Urinary Bladder Neoplasms	110934	EFO_0000616 | HP_0000079	neoplasm | abnormality of the urinary system	9	CHEMBL535
FLT4	ENSG00000037280	Vascular endothelial growth factor receptor 3	CHEMBL535	Vascular endothelial growth factor receptor 3 inhibitor	NEGATIVE MODULATOR	SUNITINIB	2006	2	EFO_1000251	Fallopian Tube Carcinoma	D005185	Fallopian Tube Neoplasms	110935	EFO_0000616 | EFO_0000512	neoplasm | reproductive system disease	9	CHEMBL535
FLT4	ENSG00000037280	Vascular endothelial growth factor receptor 3	CHEMBL535	Vascular endothelial growth factor receptor 3 inhibitor	NEGATIVE MODULATOR	SUNITINIB	2006	2	EFO_1000576	Thymic Carcinoma	D013945	Thymoma	110936	EFO_0000616 | EFO_0000589 | EFO_0000540 | HP_0001871	neoplasm | metabolic disease | immune system disease | abnormality of blood and blood-forming tissues	9	CHEMBL535
FLT4	ENSG00000037280	Vascular endothelial growth factor receptor 3	CHEMBL535	Vascular endothelial growth factor receptor 3 inhibitor	NEGATIVE MODULATOR	SUNITINIB	2006	2	EFO_1000796	adrenal cortex carcinoma	D000306	Adrenal Cortex Neoplasms	110937	HP_0000079 | EFO_0000616 | EFO_0000319 | EFO_0000589	abnormality of the urinary system | neoplasm | cardiovascular disease | metabolic disease	9	CHEMBL535
FLT4	ENSG00000037280	Vascular endothelial growth factor receptor 3	CHEMBL535	Vascular endothelial growth factor receptor 3 inhibitor	NEGATIVE MODULATOR	SUNITINIB	2006	2	EFO_0000239	adrenal gland pheochromocytoma	D010673	Pheochromocytoma	122078	EFO_0000618 | EFO_0000616 | EFO_0000589 | HP_0001197	nervous system disease | neoplasm | metabolic disease | abnormality of prenatal development or birth	9	CHEMBL535
FLT4	ENSG00000037280	Vascular endothelial growth factor receptor 3	CHEMBL535	Vascular endothelial growth factor receptor 3 inhibitor	NEGATIVE MODULATOR	SUNITINIB	2006	4	EFO_1000045	pancreatic neuroendocrine tumor	D018358	Neuroendocrine Tumors	122079	EFO_0000616 | EFO_0000589	neoplasm | metabolic disease	9	CHEMBL535
FLT4	ENSG00000037280	Vascular endothelial growth factor receptor 3	CHEMBL535	Vascular endothelial growth factor receptor 3 inhibitor	NEGATIVE MODULATOR	SUNITINIB	2006	4	EFO_1001901	neuroendocrine neoplasm	D018358	Neuroendocrine Tumors	122080	EFO_0000589 | EFO_0000616	metabolic disease | neoplasm	9	CHEMBL535
FLT4	ENSG00000037280	Vascular endothelial growth factor receptor 3	CHEMBL535	Vascular endothelial growth factor receptor 3 inhibitor	NEGATIVE MODULATOR	SUNITINIB	2006	2	MONDO_0001056	gastric cancer	D013274	Stomach Neoplasms	122081	EFO_0000616 | EFO_0000405	neoplasm | digestive system disease	9	CHEMBL535
FLT4	ENSG00000037280	Vascular endothelial growth factor receptor 3	CHEMBL535	Vascular endothelial growth factor receptor 3 inhibitor	NEGATIVE MODULATOR	SUNITINIB	2006	2	MONDO_0001187	urinary bladder cancer	D001749	Urinary Bladder Neoplasms	122082	EFO_0000616 | HP_0000079 | HP_0000078	neoplasm | abnormality of the urinary system | abnormality of the genital system	9	CHEMBL535
FLT4	ENSG00000037280	Vascular endothelial growth factor receptor 3	CHEMBL535	Vascular endothelial growth factor receptor 3 inhibitor	NEGATIVE MODULATOR	SUNITINIB	2006	2	MONDO_0002087	peritoneum cancer	D010534	Peritoneal Neoplasms	122083	EFO_0000616	neoplasm	9	CHEMBL535
FLT4	ENSG00000037280	Vascular endothelial growth factor receptor 3	CHEMBL535	Vascular endothelial growth factor receptor 3 inhibitor	NEGATIVE MODULATOR	SUNITINIB	2006	2	MONDO_0002158	fallopian tube cancer	D005185	Fallopian Tube Neoplasms	122084	EFO_0000616 | EFO_0000512	neoplasm | reproductive system disease	9	CHEMBL535
FLT4	ENSG00000037280	Vascular endothelial growth factor receptor 3	CHEMBL535	Vascular endothelial growth factor receptor 3 inhibitor	NEGATIVE MODULATOR	SUNITINIB	2006	3	MONDO_0002367	kidney cancer	D007680	Kidney Neoplasms	122085	EFO_0000616 | HP_0000079	neoplasm | abnormality of the urinary system	9	CHEMBL535
FLT4	ENSG00000037280	Vascular endothelial growth factor receptor 3	CHEMBL535	Vascular endothelial growth factor receptor 3 inhibitor	NEGATIVE MODULATOR	SUNITINIB	2006	3	MONDO_0007254	breast cancer	D001943	Breast Neoplasms	122086	EFO_0000616	neoplasm	9	CHEMBL535
FLT4	ENSG00000037280	Vascular endothelial growth factor receptor 3	CHEMBL535	Vascular endothelial growth factor receptor 3 inhibitor	NEGATIVE MODULATOR	SUNITINIB	2006	2	MONDO_0007576	esophageal cancer	D004938	Esophageal Neoplasms	122087	EFO_0000616 | EFO_0000405	neoplasm | digestive system disease	9	CHEMBL535
FLT4	ENSG00000037280	Vascular endothelial growth factor receptor 3	CHEMBL535	Vascular endothelial growth factor receptor 3 inhibitor	NEGATIVE MODULATOR	SUNITINIB	2006	2	MONDO_0008170	ovarian cancer	D010051	Ovarian Neoplasms	122088	EFO_0005741 | EFO_0000512	infectious disease | reproductive system disease	9	CHEMBL535
FLT4	ENSG00000037280	Vascular endothelial growth factor receptor 3	CHEMBL535	Vascular endothelial growth factor receptor 3 inhibitor	NEGATIVE MODULATOR	SUNITINIB	2006	2	MONDO_0008315	prostate cancer	D064129	Prostatic Neoplasms, Castration-Resistant	122089	EFO_0000616 | HP_0000078 | HP_0000079	neoplasm | abnormality of the genital system | abnormality of the urinary system	9	CHEMBL535
FLT4	ENSG00000037280	Vascular endothelial growth factor receptor 3	CHEMBL535	Vascular endothelial growth factor receptor 3 inhibitor	NEGATIVE MODULATOR	SUNITINIB	2006	2	MONDO_0008903	lung cancer	D008175	Lung Neoplasms	122090	EFO_0000616 | EFO_0000684	neoplasm | respiratory system disease	9	CHEMBL535
FLT4	ENSG00000037280	Vascular endothelial growth factor receptor 3	CHEMBL535	Vascular endothelial growth factor receptor 3 inhibitor	NEGATIVE MODULATOR	SUNITINIB	2006	2	EFO_0003833	brain neoplasm	D001932	Brain Neoplasms	135621	EFO_0000616 | EFO_0000618	neoplasm | nervous system disease	9	CHEMBL535
FLT4	ENSG00000037280	Vascular endothelial growth factor receptor 3	CHEMBL535	Vascular endothelial growth factor receptor 3 inhibitor	NEGATIVE MODULATOR	SUNITINIB	2006	4	EFO_0000640	papillary renal cell carcinoma	D002292	Carcinoma, Renal Cell	140416	EFO_0000616 | HP_0000079	neoplasm | abnormality of the urinary system	9	CHEMBL535
FLT4	ENSG00000037280	Vascular endothelial growth factor receptor 3	CHEMBL535	Vascular endothelial growth factor receptor 3 inhibitor	NEGATIVE MODULATOR	SUNITINIB	2006	2	MONDO_0008667	von Hippel-Lindau disease	D006623	von Hippel-Lindau Disease	140417	EFO_0000618	nervous system disease	9	CHEMBL535
FLT4	ENSG00000037280	Vascular endothelial growth factor receptor 3	CHEMBL535	Vascular endothelial growth factor receptor 3 inhibitor	NEGATIVE MODULATOR	SUNITINIB	2006	4	MONDO_0011719	gastrointestinal stromal tumor	D046152	Gastrointestinal Stromal Tumors	140418	EFO_0000616 | HP_0001197	neoplasm | abnormality of prenatal development or birth	9	CHEMBL535
FLT4	ENSG00000037280	Vascular endothelial growth factor receptor 3	CHEMBL535	Vascular endothelial growth factor receptor 3 inhibitor	NEGATIVE MODULATOR	SUNITINIB	2006	4	MONDO_0004992	cancer	D009369	Neoplasms	145957	EFO_0000616	neoplasm	9	CHEMBL535
FLT4	ENSG00000037280	Vascular endothelial growth factor receptor 3	CHEMBL1278146	Vascular endothelial growth factor receptor 3 inhibitor	NEGATIVE MODULATOR	FAMITINIB		2	EFO_0004252	nasopharyngeal neoplasm	D009303	Nasopharyngeal Neoplasms	54303	EFO_0000684 | EFO_0000616	respiratory system disease | neoplasm	7	CHEMBL1278146
FLT4	ENSG00000037280	Vascular endothelial growth factor receptor 3	CHEMBL1278146	Vascular endothelial growth factor receptor 3 inhibitor	NEGATIVE MODULATOR	FAMITINIB		2	EFO_0000616	neoplasm	D009369	Neoplasms	54638	EFO_0000616	neoplasm	7	CHEMBL1278146
FLT4	ENSG00000037280	Vascular endothelial growth factor receptor 3	CHEMBL1278146	Vascular endothelial growth factor receptor 3 inhibitor	NEGATIVE MODULATOR	FAMITINIB		2	EFO_0000681	renal cell carcinoma	D002292	Carcinoma, Renal Cell	54655	EFO_0000616 | HP_0000079	neoplasm | abnormality of the urinary system	7	CHEMBL1278146
FLT4	ENSG00000037280	Vascular endothelial growth factor receptor 3	CHEMBL1278146	Vascular endothelial growth factor receptor 3 inhibitor	NEGATIVE MODULATOR	FAMITINIB		3	EFO_0003060	non-small cell lung carcinoma	D002289	Carcinoma, Non-Small-Cell Lung	54705	EFO_0000616 | EFO_0000684	neoplasm | respiratory system disease	7	CHEMBL1278146
FLT4	ENSG00000037280	Vascular endothelial growth factor receptor 3	CHEMBL1278146	Vascular endothelial growth factor receptor 3 inhibitor	NEGATIVE MODULATOR	FAMITINIB		3	EFO_0000365	colorectal adenocarcinoma	D015179	Colorectal Neoplasms	71837	EFO_0000616	neoplasm	7	CHEMBL1278146
FLT4	ENSG00000037280	Vascular endothelial growth factor receptor 3	CHEMBL1278146	Vascular endothelial growth factor receptor 3 inhibitor	NEGATIVE MODULATOR	FAMITINIB		2	EFO_0003869	breast neoplasm	D001943	Breast Neoplasms	71838	EFO_0000616 | EFO_0010285 | EFO_0000512	neoplasm | integumentary system disease | reproductive system disease	7	CHEMBL1278146
FLT4	ENSG00000037280	Vascular endothelial growth factor receptor 3	CHEMBL1278146	Vascular endothelial growth factor receptor 3 inhibitor	NEGATIVE MODULATOR	FAMITINIB		3	EFO_0005537	triple-negative breast cancer	D064726	Triple Negative Breast Neoplasms	124719	EFO_0000616 | EFO_0000512 | EFO_0010285	neoplasm | reproductive system disease | integumentary system disease	7	CHEMBL1278146
FLT4	ENSG00000037280	Vascular endothelial growth factor receptor 3	CHEMBL1278146	Vascular endothelial growth factor receptor 3 inhibitor	NEGATIVE MODULATOR	FAMITINIB		2	MONDO_0024503	digestive system neuroendocrine neoplasm	D002276	Carcinoid Tumor	124720	EFO_0000589 | EFO_0000616	metabolic disease | neoplasm	7	CHEMBL1278146
FLT4	ENSG00000037280	Vascular endothelial growth factor receptor 3	CHEMBL1278146	Vascular endothelial growth factor receptor 3 inhibitor	NEGATIVE MODULATOR	FAMITINIB		2	EFO_0002618	pancreatic carcinoma	D010190	Pancreatic Neoplasms	129377	EFO_0000616 | EFO_0000589	neoplasm | metabolic disease	7	CHEMBL1278146
FLT4	ENSG00000037280	Vascular endothelial growth factor receptor 3	CHEMBL1278146	Vascular endothelial growth factor receptor 3 inhibitor	NEGATIVE MODULATOR	FAMITINIB		2	MONDO_0002974	cervical cancer	D002583	Uterine Cervical Neoplasms	129378	EFO_0000616 | EFO_0000512	neoplasm | reproductive system disease	7	CHEMBL1278146
FLT4	ENSG00000037280	Vascular endothelial growth factor receptor 3	CHEMBL1278146	Vascular endothelial growth factor receptor 3 inhibitor	NEGATIVE MODULATOR	FAMITINIB		2	MONDO_0007254	breast cancer	D001943	Breast Neoplasms	129379	EFO_0000616	neoplasm	7	CHEMBL1278146
FLT4	ENSG00000037280	Vascular endothelial growth factor receptor 3	CHEMBL1278146	Vascular endothelial growth factor receptor 3 inhibitor	NEGATIVE MODULATOR	FAMITINIB		2	EFO_0001071	lung carcinoma	D008175	Lung Neoplasms	136070	EFO_0000616 | EFO_0000684	neoplasm | respiratory system disease	7	CHEMBL1278146
FLT4	ENSG00000037280	Vascular endothelial growth factor receptor 3	CHEMBL1278146	Vascular endothelial growth factor receptor 3 inhibitor	NEGATIVE MODULATOR	FAMITINIB		2	EFO_0005922	esophageal squamous cell carcinoma	D004938	Esophageal Neoplasms	136071	EFO_0000616 | EFO_0000405	neoplasm | digestive system disease	7	CHEMBL1278146
FLT4	ENSG00000037280	Vascular endothelial growth factor receptor 3	CHEMBL1278146	Vascular endothelial growth factor receptor 3 inhibitor	NEGATIVE MODULATOR	FAMITINIB		2	EFO_1001961	intrahepatic cholangiocarcinoma	D018281	Cholangiocarcinoma	136072	EFO_0000616 | EFO_0000589	neoplasm | metabolic disease	7	CHEMBL1278146
FLT4	ENSG00000037280	Vascular endothelial growth factor receptor 3	CHEMBL1278146	Vascular endothelial growth factor receptor 3 inhibitor	NEGATIVE MODULATOR	FAMITINIB		2	EFO_0000756	melanoma	D008545	Melanoma	141956	EFO_0000616 | EFO_0010285	neoplasm | integumentary system disease	7	CHEMBL1278146
FLT4	ENSG00000037280	Vascular endothelial growth factor receptor 3	CHEMBL1278146	Vascular endothelial growth factor receptor 3 inhibitor	NEGATIVE MODULATOR	FAMITINIB		3	MONDO_0011719	gastrointestinal stromal tumor	D046152	Gastrointestinal Stromal Tumors	141957	EFO_0000616 | HP_0001197	neoplasm | abnormality of prenatal development or birth	7	CHEMBL1278146
FLT4	ENSG00000037280	Vascular endothelial growth factor receptor 3	CHEMBL1278146	Vascular endothelial growth factor receptor 3 inhibitor	NEGATIVE MODULATOR	FAMITINIB		2	MONDO_0004992	cancer	D009369	Neoplasms	146930	EFO_0000616	neoplasm	7	CHEMBL1278146
FLT4	ENSG00000037280	Vascular endothelial growth factor receptor 3	CHEMBL2079588	Vascular endothelial growth factor receptor 3 inhibitor	NEGATIVE MODULATOR	TELATINIB		1	EFO_0000616	neoplasm	D009369	Neoplasms	71729	EFO_0000616	neoplasm	4	CHEMBL2079588
FLT4	ENSG00000037280	Vascular endothelial growth factor receptor 3	CHEMBL2079588	Vascular endothelial growth factor receptor 3 inhibitor	NEGATIVE MODULATOR	TELATINIB		2	MONDO_0001056	gastric cancer	D013274	Stomach Neoplasms	124659	EFO_0000616 | EFO_0000405	neoplasm | digestive system disease	4	CHEMBL2079588
FLT4	ENSG00000037280	Vascular endothelial growth factor receptor 3	CHEMBL2109602	Vascular endothelial growth factor receptor 3 inhibitor	NEGATIVE MODULATOR	IMC-3C5		1	EFO_0000616	neoplasm	D009369	Neoplasms	53538	EFO_0000616	neoplasm	1	CHEMBL2109602
FLT4	ENSG00000037280	Vascular endothelial growth factor receptor 3	CHEMBL3109738	Vascular endothelial growth factor receptor 3 inhibitor	NEGATIVE MODULATOR	JNJ-26483327		1	MONDO_0004992	cancer	D009369	Neoplasms	146830	EFO_0000616	neoplasm	9	CHEMBL3109738
FLT4	ENSG00000037280	Vascular endothelial growth factor receptor 3	CHEMBL4303201	Vascular endothelial growth factor receptor 3 inhibitor	NEGATIVE MODULATOR	CATEQUENTINIB		2	EFO_0000681	renal cell carcinoma	D002292	Carcinoma, Renal Cell	52955	EFO_0000616 | HP_0000079	neoplasm | abnormality of the urinary system	4	CHEMBL4303201
FLT4	ENSG00000037280	Vascular endothelial growth factor receptor 3	CHEMBL4303201	Vascular endothelial growth factor receptor 3 inhibitor	NEGATIVE MODULATOR	CATEQUENTINIB		3	EFO_0000616	neoplasm	D009369	Neoplasms	53257	EFO_0000616	neoplasm	4	CHEMBL4303201
FLT4	ENSG00000037280	Vascular endothelial growth factor receptor 3	CHEMBL4303201	Vascular endothelial growth factor receptor 3 inhibitor	NEGATIVE MODULATOR	CATEQUENTINIB		3	EFO_0003060	non-small cell lung carcinoma	D002289	Carcinoma, Non-Small-Cell Lung	53834	EFO_0000616 | EFO_0000684	neoplasm | respiratory system disease	4	CHEMBL4303201
FLT4	ENSG00000037280	Vascular endothelial growth factor receptor 3	CHEMBL4303201	Vascular endothelial growth factor receptor 3 inhibitor	NEGATIVE MODULATOR	CATEQUENTINIB		3	EFO_0000182	hepatocellular carcinoma	D006528	Carcinoma, Hepatocellular	54393	EFO_0000616 | EFO_0000589	neoplasm | metabolic disease	4	CHEMBL4303201
FLT4	ENSG00000037280	Vascular endothelial growth factor receptor 3	CHEMBL4303201	Vascular endothelial growth factor receptor 3 inhibitor	NEGATIVE MODULATOR	CATEQUENTINIB		1	EFO_0000174	Ewing sarcoma	D012512	Sarcoma, Ewing	71652	EFO_0000616	neoplasm	4	CHEMBL4303201
FLT4	ENSG00000037280	Vascular endothelial growth factor receptor 3	CHEMBL4303201	Vascular endothelial growth factor receptor 3 inhibitor	NEGATIVE MODULATOR	CATEQUENTINIB		3	EFO_0000702	small cell lung carcinoma	D055752	Small Cell Lung Carcinoma	71653	EFO_0000616 | EFO_0000684 | EFO_0000589 | HP_0001197	neoplasm | respiratory system disease | metabolic disease | abnormality of prenatal development or birth	4	CHEMBL4303201
FLT4	ENSG00000037280	Vascular endothelial growth factor receptor 3	CHEMBL4303201	Vascular endothelial growth factor receptor 3 inhibitor	NEGATIVE MODULATOR	CATEQUENTINIB		2	EFO_0005922	esophageal squamous cell carcinoma	D004938	Esophageal Neoplasms	71654	EFO_0000616 | EFO_0000405	neoplasm | digestive system disease	4	CHEMBL4303201
FLT4	ENSG00000037280	Vascular endothelial growth factor receptor 3	CHEMBL4303201	Vascular endothelial growth factor receptor 3 inhibitor	NEGATIVE MODULATOR	CATEQUENTINIB		3	EFO_1001968	soft tissue sarcoma	D012509	Sarcoma	71655	EFO_0000616	neoplasm	4	CHEMBL4303201
FLT4	ENSG00000037280	Vascular endothelial growth factor receptor 3	CHEMBL4303201	Vascular endothelial growth factor receptor 3 inhibitor	NEGATIVE MODULATOR	CATEQUENTINIB		2	EFO_0000519	glioblastoma multiforme	D005909	Glioblastoma	112674	EFO_0000616 | EFO_0000618 | HP_0000707 | EFO_0000677	neoplasm | nervous system disease | abnormality of the nervous system | mental or behavioural disorder	4	CHEMBL4303201
FLT4	ENSG00000037280	Vascular endothelial growth factor receptor 3	CHEMBL4303201	Vascular endothelial growth factor receptor 3 inhibitor	NEGATIVE MODULATOR	CATEQUENTINIB		2	EFO_0000574	lymphoma	D008223	Lymphoma	112675	EFO_0000616 | HP_0001197 | HP_0001871	neoplasm | abnormality of prenatal development or birth | abnormality of blood and blood-forming tissues	4	CHEMBL4303201
FLT4	ENSG00000037280	Vascular endothelial growth factor receptor 3	CHEMBL4303201	Vascular endothelial growth factor receptor 3 inhibitor	NEGATIVE MODULATOR	CATEQUENTINIB		3	EFO_0000691	sarcoma	D012509	Sarcoma	112676	EFO_0000616	neoplasm	4	CHEMBL4303201
FLT4	ENSG00000037280	Vascular endothelial growth factor receptor 3	CHEMBL4303201	Vascular endothelial growth factor receptor 3 inhibitor	NEGATIVE MODULATOR	CATEQUENTINIB		2	EFO_0003820	bone neoplasm	D001859	Bone Neoplasms	112679	HP_0000924 | HP_0003011 | EFO_0000616 | EFO_1001986	abnormality of the skeletal system | abnormality of the musculature | neoplasm | connective tissue disease	4	CHEMBL4303201
FLT4	ENSG00000037280	Vascular endothelial growth factor receptor 3	CHEMBL4303201	Vascular endothelial growth factor receptor 3 inhibitor	NEGATIVE MODULATOR	CATEQUENTINIB		2	EFO_0003869	breast neoplasm	D001943	Breast Neoplasms	112680	EFO_0000616 | EFO_0010285 | EFO_0000512	neoplasm | integumentary system disease | reproductive system disease	4	CHEMBL4303201
FLT4	ENSG00000037280	Vascular endothelial growth factor receptor 3	CHEMBL4303201	Vascular endothelial growth factor receptor 3 inhibitor	NEGATIVE MODULATOR	CATEQUENTINIB		2	EFO_0004252	nasopharyngeal neoplasm	D009303	Nasopharyngeal Neoplasms	112681	EFO_0000684 | EFO_0000616	respiratory system disease | neoplasm	4	CHEMBL4303201
FLT4	ENSG00000037280	Vascular endothelial growth factor receptor 3	CHEMBL4303201	Vascular endothelial growth factor receptor 3 inhibitor	NEGATIVE MODULATOR	CATEQUENTINIB		1	EFO_0005221	cholangiocarcinoma	D018281	Cholangiocarcinoma	112682	EFO_0000616 | EFO_0000589	neoplasm | metabolic disease	4	CHEMBL4303201
FLT4	ENSG00000037280	Vascular endothelial growth factor receptor 3	CHEMBL4303201	Vascular endothelial growth factor receptor 3 inhibitor	NEGATIVE MODULATOR	CATEQUENTINIB		2	EFO_1000657	rectum cancer	D012004	Rectal Neoplasms	112683	EFO_0000616 | EFO_0000405	neoplasm | digestive system disease	4	CHEMBL4303201
FLT4	ENSG00000037280	Vascular endothelial growth factor receptor 3	CHEMBL4303201	Vascular endothelial growth factor receptor 3 inhibitor	NEGATIVE MODULATOR	CATEQUENTINIB		2	EFO_1001972	undifferentiated pleomorphic sarcoma	D051677	Histiocytoma, Malignant Fibrous	112685	HP_0000924 | HP_0003011 | EFO_0000616 | EFO_1001986	abnormality of the skeletal system | abnormality of the musculature | neoplasm | connective tissue disease	4	CHEMBL4303201
FLT4	ENSG00000037280	Vascular endothelial growth factor receptor 3	CHEMBL4303201	Vascular endothelial growth factor receptor 3 inhibitor	NEGATIVE MODULATOR	CATEQUENTINIB		3	EFO_0000564	leiomyosarcoma	D007890	Leiomyosarcoma	124621	HP_0000924 | HP_0003011 | EFO_0000616 | EFO_0005741	abnormality of the skeletal system | abnormality of the musculature | neoplasm | infectious disease	4	CHEMBL4303201
FLT4	ENSG00000037280	Vascular endothelial growth factor receptor 3	CHEMBL4303201	Vascular endothelial growth factor receptor 3 inhibitor	NEGATIVE MODULATOR	CATEQUENTINIB		3	EFO_0001376	synovial sarcoma	D013584	Sarcoma, Synovial	124622	EFO_0000616	neoplasm	4	CHEMBL4303201
FLT4	ENSG00000037280	Vascular endothelial growth factor receptor 3	CHEMBL4303201	Vascular endothelial growth factor receptor 3 inhibitor	NEGATIVE MODULATOR	CATEQUENTINIB		3	EFO_0007143	alveolar soft part sarcoma	D018234	Sarcoma, Alveolar Soft Part	124623	EFO_0000616	neoplasm	4	CHEMBL4303201
FLT4	ENSG00000037280	Vascular endothelial growth factor receptor 3	CHEMBL4303201	Vascular endothelial growth factor receptor 3 inhibitor	NEGATIVE MODULATOR	CATEQUENTINIB		2	EFO_1001951	colorectal carcinoma	D015179	Colorectal Neoplasms	124624	EFO_0000616 | EFO_0000405	neoplasm | digestive system disease	4	CHEMBL4303201
FLT4	ENSG00000037280	Vascular endothelial growth factor receptor 3	CHEMBL4303201	Vascular endothelial growth factor receptor 3 inhibitor	NEGATIVE MODULATOR	CATEQUENTINIB		2	MONDO_0001056	gastric cancer	D013274	Stomach Neoplasms	124625	EFO_0000616 | EFO_0000405	neoplasm | digestive system disease	4	CHEMBL4303201
FLT4	ENSG00000037280	Vascular endothelial growth factor receptor 3	CHEMBL4303201	Vascular endothelial growth factor receptor 3 inhibitor	NEGATIVE MODULATOR	CATEQUENTINIB		2	MONDO_0002108	thyroid cancer	D013964	Thyroid Neoplasms	124626	EFO_0000616 | EFO_0000589	neoplasm | metabolic disease	4	CHEMBL4303201
FLT4	ENSG00000037280	Vascular endothelial growth factor receptor 3	CHEMBL4303201	Vascular endothelial growth factor receptor 3 inhibitor	NEGATIVE MODULATOR	CATEQUENTINIB		2	MONDO_0003060	biliary tract cancer	D001661	Biliary Tract Neoplasms	124627	EFO_0000616 | EFO_0000589	neoplasm | metabolic disease	4	CHEMBL4303201
FLT4	ENSG00000037280	Vascular endothelial growth factor receptor 3	CHEMBL4303201	Vascular endothelial growth factor receptor 3 inhibitor	NEGATIVE MODULATOR	CATEQUENTINIB		2	MONDO_0007254	breast cancer	D001943	Breast Neoplasms	124628	EFO_0000616	neoplasm	4	CHEMBL4303201
FLT4	ENSG00000037280	Vascular endothelial growth factor receptor 3	CHEMBL4303201	Vascular endothelial growth factor receptor 3 inhibitor	NEGATIVE MODULATOR	CATEQUENTINIB		3	MONDO_0008170	ovarian cancer	D010051	Ovarian Neoplasms	124629	EFO_0005741 | EFO_0000512	infectious disease | reproductive system disease	4	CHEMBL4303201
FLT4	ENSG00000037280	Vascular endothelial growth factor receptor 3	CHEMBL4303201	Vascular endothelial growth factor receptor 3 inhibitor	NEGATIVE MODULATOR	CATEQUENTINIB		3	MONDO_0008903	lung cancer	D008175	Lung Neoplasms	124630	EFO_0000616 | EFO_0000684	neoplasm | respiratory system disease	4	CHEMBL4303201
FLT4	ENSG00000037280	Vascular endothelial growth factor receptor 3	CHEMBL4303201	Vascular endothelial growth factor receptor 3 inhibitor	NEGATIVE MODULATOR	CATEQUENTINIB		2	MONDO_0011962	endometrial cancer	D016889	Endometrial Neoplasms	124631	EFO_0000616 | EFO_0000512	neoplasm | reproductive system disease	4	CHEMBL4303201
FLT4	ENSG00000037280	Vascular endothelial growth factor receptor 3	CHEMBL4303201	Vascular endothelial growth factor receptor 3 inhibitor	NEGATIVE MODULATOR	CATEQUENTINIB		2	MONDO_0015277	medullary thyroid gland carcinoma	D018276	Carcinoma, Medullary	124633	EFO_0000616 | EFO_0000589	neoplasm | metabolic disease	4	CHEMBL4303201
FLT4	ENSG00000037280	Vascular endothelial growth factor receptor 3	CHEMBL4303201	Vascular endothelial growth factor receptor 3 inhibitor	NEGATIVE MODULATOR	CATEQUENTINIB		3	MONDO_0021117	lung neoplasm	D008175	Lung Neoplasms	124635	EFO_0000684 | EFO_0000616	respiratory system disease | neoplasm	4	CHEMBL4303201
FLT4	ENSG00000037280	Vascular endothelial growth factor receptor 3	CHEMBL4303201	Vascular endothelial growth factor receptor 3 inhibitor	NEGATIVE MODULATOR	CATEQUENTINIB		2	MONDO_0024503	digestive system neuroendocrine neoplasm	D002276	Carcinoid Tumor	124636	EFO_0000589 | EFO_0000616	metabolic disease | neoplasm	4	CHEMBL4303201
FLT4	ENSG00000037280	Vascular endothelial growth factor receptor 3	CHEMBL4303201	Vascular endothelial growth factor receptor 3 inhibitor	NEGATIVE MODULATOR	CATEQUENTINIB		2	EFO_0000707	squamous cell carcinoma	D002294	Carcinoma, Squamous Cell	129354	EFO_0000616 | EFO_0010285	neoplasm | integumentary system disease	4	CHEMBL4303201
FLT4	ENSG00000037280	Vascular endothelial growth factor receptor 3	CHEMBL4303201	Vascular endothelial growth factor receptor 3 inhibitor	NEGATIVE MODULATOR	CATEQUENTINIB		2	EFO_0002618	pancreatic carcinoma	D010190	Pancreatic Neoplasms	129355	EFO_0000616 | EFO_0000589	neoplasm | metabolic disease	4	CHEMBL4303201
FLT4	ENSG00000037280	Vascular endothelial growth factor receptor 3	CHEMBL4303201	Vascular endothelial growth factor receptor 3 inhibitor	NEGATIVE MODULATOR	CATEQUENTINIB		3	MONDO_0002367	kidney cancer	D007680	Kidney Neoplasms	129356	EFO_0000616 | HP_0000079	neoplasm | abnormality of the urinary system	4	CHEMBL4303201
FLT4	ENSG00000037280	Vascular endothelial growth factor receptor 3	CHEMBL4303201	Vascular endothelial growth factor receptor 3 inhibitor	NEGATIVE MODULATOR	CATEQUENTINIB		2	MONDO_0002974	cervical cancer	D002583	Uterine Cervical Neoplasms	129357	EFO_0000616 | EFO_0000512	neoplasm | reproductive system disease	4	CHEMBL4303201
FLT4	ENSG00000037280	Vascular endothelial growth factor receptor 3	CHEMBL4303201	Vascular endothelial growth factor receptor 3 inhibitor	NEGATIVE MODULATOR	CATEQUENTINIB		2	MONDO_0100342	malignant glioma	D005910	Glioma	129358	EFO_0000616 | EFO_0000618 | HP_0000707	neoplasm | nervous system disease | abnormality of the nervous system	4	CHEMBL4303201
FLT4	ENSG00000037280	Vascular endothelial growth factor receptor 3	CHEMBL4303201	Vascular endothelial growth factor receptor 3 inhibitor	NEGATIVE MODULATOR	CATEQUENTINIB		2	EFO_0000403	diffuse large B-cell lymphoma	D016403	Lymphoma, Large B-Cell, Diffuse	136063	EFO_0000616 | EFO_0000540 | HP_0001197 | HP_0001871	neoplasm | immune system disease | abnormality of prenatal development or birth | abnormality of blood and blood-forming tissues	4	CHEMBL4303201
FLT4	ENSG00000037280	Vascular endothelial growth factor receptor 3	CHEMBL4303201	Vascular endothelial growth factor receptor 3 inhibitor	NEGATIVE MODULATOR	CATEQUENTINIB		2	EFO_0000621	neuroblastoma	D009447	Neuroblastoma	136064	EFO_0000616 | EFO_0000618	neoplasm | nervous system disease	4	CHEMBL4303201
FLT4	ENSG00000037280	Vascular endothelial growth factor receptor 3	CHEMBL4303201	Vascular endothelial growth factor receptor 3 inhibitor	NEGATIVE MODULATOR	CATEQUENTINIB		3	EFO_0001071	lung carcinoma	D008175	Lung Neoplasms	136065	EFO_0000616 | EFO_0000684	neoplasm | respiratory system disease	4	CHEMBL4303201
FLT4	ENSG00000037280	Vascular endothelial growth factor receptor 3	CHEMBL4303201	Vascular endothelial growth factor receptor 3 inhibitor	NEGATIVE MODULATOR	CATEQUENTINIB		2	EFO_0005537	triple-negative breast cancer	D064726	Triple Negative Breast Neoplasms	136066	EFO_0000616 | EFO_0000512 | EFO_0010285	neoplasm | reproductive system disease | integumentary system disease	4	CHEMBL4303201
FLT4	ENSG00000037280	Vascular endothelial growth factor receptor 3	CHEMBL4303201	Vascular endothelial growth factor receptor 3 inhibitor	NEGATIVE MODULATOR	CATEQUENTINIB		2	MONDO_0002912	brainstem cancer	D020295	Brain Stem Neoplasms	136067	EFO_0000616 | EFO_0000618	neoplasm | nervous system disease	4	CHEMBL4303201
FLT4	ENSG00000037280	Vascular endothelial growth factor receptor 3	CHEMBL4303201	Vascular endothelial growth factor receptor 3 inhibitor	NEGATIVE MODULATOR	CATEQUENTINIB		2	EFO_0000181	head and neck squamous cell carcinoma	D002294	Carcinoma, Squamous Cell	141922	EFO_0000616	neoplasm	4	CHEMBL4303201
FLT4	ENSG00000037280	Vascular endothelial growth factor receptor 3	CHEMBL4303201	Vascular endothelial growth factor receptor 3 inhibitor	NEGATIVE MODULATOR	CATEQUENTINIB		2	EFO_0000313	carcinoma	D002277	Carcinoma	141923	EFO_0000616	neoplasm	4	CHEMBL4303201
FLT4	ENSG00000037280	Vascular endothelial growth factor receptor 3	CHEMBL4303201	Vascular endothelial growth factor receptor 3 inhibitor	NEGATIVE MODULATOR	CATEQUENTINIB		2	EFO_0000333	chondrosarcoma	D002813	Chondrosarcoma	141924	HP_0000924 | HP_0003011 | EFO_0000616 | EFO_1001986	abnormality of the skeletal system | abnormality of the musculature | neoplasm | connective tissue disease	4	CHEMBL4303201
FLT4	ENSG00000037280	Vascular endothelial growth factor receptor 3	CHEMBL4303201	Vascular endothelial growth factor receptor 3 inhibitor	NEGATIVE MODULATOR	CATEQUENTINIB		2	EFO_0000588	mesothelioma	D008654	Mesothelioma	141925	EFO_0000616	neoplasm	4	CHEMBL4303201
FLT4	ENSG00000037280	Vascular endothelial growth factor receptor 3	CHEMBL4303201	Vascular endothelial growth factor receptor 3 inhibitor	NEGATIVE MODULATOR	CATEQUENTINIB		2	EFO_0000756	melanoma	D008545	Melanoma	141926	EFO_0000616 | EFO_0010285	neoplasm | integumentary system disease	4	CHEMBL4303201
FLT4	ENSG00000037280	Vascular endothelial growth factor receptor 3	CHEMBL4303201	Vascular endothelial growth factor receptor 3 inhibitor	NEGATIVE MODULATOR	CATEQUENTINIB		2	EFO_0002916	esophageal carcinoma	D004938	Esophageal Neoplasms	141927	EFO_0000616 | EFO_0000405	neoplasm | digestive system disease	4	CHEMBL4303201
FLT4	ENSG00000037280	Vascular endothelial growth factor receptor 3	CHEMBL4303201	Vascular endothelial growth factor receptor 3 inhibitor	NEGATIVE MODULATOR	CATEQUENTINIB		2	EFO_0003108	essential tremor	D020329	Essential Tremor	141928	EFO_0000618 | HP_0001197 | HP_0000707	nervous system disease | abnormality of prenatal development or birth | abnormality of the nervous system	4	CHEMBL4303201
FLT4	ENSG00000037280	Vascular endothelial growth factor receptor 3	CHEMBL4303201	Vascular endothelial growth factor receptor 3 inhibitor	NEGATIVE MODULATOR	CATEQUENTINIB		2	EFO_0003860	pancreatic neoplasm	D010190	Pancreatic Neoplasms	141929	EFO_0000589 | EFO_0000616	metabolic disease | neoplasm	4	CHEMBL4303201
FLT4	ENSG00000037280	Vascular endothelial growth factor receptor 3	CHEMBL4303201	Vascular endothelial growth factor receptor 3 inhibitor	NEGATIVE MODULATOR	CATEQUENTINIB		2	EFO_0005842	colorectal cancer	D015179	Colorectal Neoplasms	141930	EFO_0000616 | EFO_0000405	neoplasm | digestive system disease	4	CHEMBL4303201
FLT4	ENSG00000037280	Vascular endothelial growth factor receptor 3	CHEMBL4303201	Vascular endothelial growth factor receptor 3 inhibitor	NEGATIVE MODULATOR	CATEQUENTINIB		2	EFO_1001512	endometrial carcinoma	D016889	Endometrial Neoplasms	141931	EFO_0000616 | EFO_0000512	neoplasm | reproductive system disease	4	CHEMBL4303201
FLT4	ENSG00000037280	Vascular endothelial growth factor receptor 3	CHEMBL4303201	Vascular endothelial growth factor receptor 3 inhibitor	NEGATIVE MODULATOR	CATEQUENTINIB		2	MONDO_0011719	gastrointestinal stromal tumor	D046152	Gastrointestinal Stromal Tumors	141932	EFO_0000616 | HP_0001197	neoplasm | abnormality of prenatal development or birth	4	CHEMBL4303201
FLT4	ENSG00000037280	Vascular endothelial growth factor receptor 3	CHEMBL4303201	Vascular endothelial growth factor receptor 3 inhibitor	NEGATIVE MODULATOR	CATEQUENTINIB		1	EFO_0001378	multiple myeloma	D009101	Multiple Myeloma	146886	HP_0001871 | EFO_0004503 | EFO_0004872 | EFO_0000540 | HP_0002715 | EFO_0000616	abnormality of blood and blood-forming tissues | hematological measurement | inflammatory biomarker measurement | immune system disease | abnormality of the immune system | neoplasm	4	CHEMBL4303201
FLT4	ENSG00000037280	Vascular endothelial growth factor receptor 3	CHEMBL4303201	Vascular endothelial growth factor receptor 3 inhibitor	NEGATIVE MODULATOR	CATEQUENTINIB		2	EFO_0003818	lung disease	D008171	Lung Diseases	146887	EFO_0000684	respiratory system disease	4	CHEMBL4303201
FLT4	ENSG00000037280	Vascular endothelial growth factor receptor 3	CHEMBL4303201	Vascular endothelial growth factor receptor 3 inhibitor	NEGATIVE MODULATOR	CATEQUENTINIB		2	EFO_1000359	Malignant Pancreatic Neoplasm	D010190	Pancreatic Neoplasms	146888	EFO_0000616 | EFO_0000405	neoplasm | digestive system disease	4	CHEMBL4303201
FLT4	ENSG00000037280	Vascular endothelial growth factor receptor 3	CHEMBL4303201	Vascular endothelial growth factor receptor 3 inhibitor	NEGATIVE MODULATOR	CATEQUENTINIB		1	HP_0001410	Decreased liver function	D008107	Liver Diseases	146889	EFO_0000405	digestive system disease	4	CHEMBL4303201
FLT4	ENSG00000037280	Vascular endothelial growth factor receptor 3	CHEMBL4303201	Vascular endothelial growth factor receptor 3 inhibitor	NEGATIVE MODULATOR	CATEQUENTINIB		3	MONDO_0004992	cancer	D009369	Neoplasms	146890	EFO_0000616	neoplasm	4	CHEMBL4303201
FLT4	ENSG00000037280	Vascular endothelial growth factor receptor 3	CHEMBL4303201	Vascular endothelial growth factor receptor 3 inhibitor	NEGATIVE MODULATOR	CATEQUENTINIB		2	MONDO_0007576	esophageal cancer	D004938	Esophageal Neoplasms	146891	EFO_0000616 | EFO_0000405	neoplasm | digestive system disease	4	CHEMBL4303201
FLT4	ENSG00000037280	Vascular endothelial growth factor receptor 3	CHEMBL4303201	Vascular endothelial growth factor receptor 3 inhibitor	NEGATIVE MODULATOR	CATEQUENTINIB		2	MONDO_0020547	chronic graft versus host disease	D000092122	Bronchiolitis Obliterans Syndrome	146892	EFO_0000540	immune system disease	4	CHEMBL4303201
FYN	ENSG00000010810	Tyrosine-protein kinase FYN	CHEMBL3109738	Tyrosine-protein kinase FYN inhibitor	NEGATIVE MODULATOR	JNJ-26483327		1	MONDO_0004992	cancer	D009369	Neoplasms	146830	EFO_0000616	neoplasm	9	CHEMBL3109738
GLP1R	ENSG00000112164	Glucagon-like peptide 1 receptor	CHEMBL414357	Glucagon-like peptide 1 receptor agonist	POSITIVE MODULATOR	EXENATIDE	2005	4	EFO_0000400	diabetes mellitus	D003920	Diabetes Mellitus	23170	EFO_0000589	metabolic disease	1	CHEMBL414357
GLP1R	ENSG00000112164	Glucagon-like peptide 1 receptor	CHEMBL414357	Glucagon-like peptide 1 receptor agonist	POSITIVE MODULATOR	EXENATIDE	2005	3	EFO_0000612	myocardial infarction	D009203	Myocardial Infarction	23171	EFO_0000319	cardiovascular disease	1	CHEMBL414357
GLP1R	ENSG00000112164	Glucagon-like peptide 1 receptor	CHEMBL414357	Glucagon-like peptide 1 receptor agonist	POSITIVE MODULATOR	EXENATIDE	2005	3	EFO_0001073	obesity	D009765	Obesity	23172	EFO_0000589	metabolic disease	1	CHEMBL414357
GLP1R	ENSG00000112164	Glucagon-like peptide 1 receptor	CHEMBL414357	Glucagon-like peptide 1 receptor agonist	POSITIVE MODULATOR	EXENATIDE	2005	2	EFO_0001074	morbid obesity	D009767	Obesity, Morbid	25987	EFO_0000589	metabolic disease	1	CHEMBL414357
GLP1R	ENSG00000112164	Glucagon-like peptide 1 receptor	CHEMBL414357	Glucagon-like peptide 1 receptor agonist	POSITIVE MODULATOR	EXENATIDE	2005	2	HP_0003074	Hyperglycemia	D006943	Hyperglycemia	27186	EFO_0000589	metabolic disease	1	CHEMBL414357
GLP1R	ENSG00000112164	Glucagon-like peptide 1 receptor	CHEMBL414357	Glucagon-like peptide 1 receptor agonist	POSITIVE MODULATOR	EXENATIDE	2005	2	EFO_0003095	non-alcoholic fatty liver disease	D065626	Non-alcoholic Fatty Liver Disease	44993	EFO_0000589	metabolic disease	1	CHEMBL414357
GLP1R	ENSG00000112164	Glucagon-like peptide 1 receptor	CHEMBL414357	Glucagon-like peptide 1 receptor agonist	POSITIVE MODULATOR	EXENATIDE	2005	2	EFO_0000712	stroke	D020521	Stroke	52359	EFO_0000319 | EFO_0000618 | HP_0000707	cardiovascular disease | nervous system disease | abnormality of the nervous system	1	CHEMBL414357
GLP1R	ENSG00000112164	Glucagon-like peptide 1 receptor	CHEMBL414357	Glucagon-like peptide 1 receptor agonist	POSITIVE MODULATOR	EXENATIDE	2005	2	EFO_0000660	polycystic ovary syndrome	D011085	Polycystic Ovary Syndrome	57486	EFO_0000512 | EFO_0000589 | HP_0001197	reproductive system disease | metabolic disease | abnormality of prenatal development or birth	1	CHEMBL414357
GLP1R	ENSG00000112164	Glucagon-like peptide 1 receptor	CHEMBL414357	Glucagon-like peptide 1 receptor agonist	POSITIVE MODULATOR	EXENATIDE	2005	1	EFO_0002610	cocaine dependence	D019970	Cocaine-Related Disorders	57487	EFO_0000677 | EFO_0000618	mental or behavioural disorder | nervous system disease	1	CHEMBL414357
GLP1R	ENSG00000112164	Glucagon-like peptide 1 receptor	CHEMBL414357	Glucagon-like peptide 1 receptor agonist	POSITIVE MODULATOR	EXENATIDE	2005	1	EFO_0004319	smoking cessation	D016540	Smoking Cessation	57489	EFO_0000677 | EFO_0000616 | EFO_0000319 | EFO_0000684	mental or behavioural disorder | neoplasm | cardiovascular disease | respiratory system disease	1	CHEMBL414357
GLP1R	ENSG00000112164	Glucagon-like peptide 1 receptor	CHEMBL414357	Glucagon-like peptide 1 receptor agonist	POSITIVE MODULATOR	EXENATIDE	2005	1	EFO_0007318	hyperinsulinemic hypoglycemia	D046768	Nesidioblastosis	57490	EFO_0000589 | HP_0001197	metabolic disease | abnormality of prenatal development or birth	1	CHEMBL414357
GLP1R	ENSG00000112164	Glucagon-like peptide 1 receptor	CHEMBL414357	Glucagon-like peptide 1 receptor agonist	POSITIVE MODULATOR	EXENATIDE	2005	2	EFO_1001121	prediabetes syndrome	D011236	Prediabetic State	117491	EFO_0000589	metabolic disease	1	CHEMBL414357
GLP1R	ENSG00000112164	Glucagon-like peptide 1 receptor	CHEMBL414357	Glucagon-like peptide 1 receptor agonist	POSITIVE MODULATOR	EXENATIDE	2005	1	HP_0000083	Renal insufficiency	D051437	Renal Insufficiency	117492	HP_0000079	abnormality of the urinary system	1	CHEMBL414357
GLP1R	ENSG00000112164	Glucagon-like peptide 1 receptor	CHEMBL414357	Glucagon-like peptide 1 receptor agonist	POSITIVE MODULATOR	EXENATIDE	2005	3	HP_0001824	Weight loss	D015431	Weight Loss	117493	EFO_0000589	metabolic disease	1	CHEMBL414357
GLP1R	ENSG00000112164	Glucagon-like peptide 1 receptor	CHEMBL414357	Glucagon-like peptide 1 receptor agonist	POSITIVE MODULATOR	EXENATIDE	2005	3	EFO_0001645	coronary artery disease	D003327	Coronary Disease	127190	EFO_0000677 | EFO_0000618 | HP_0000707	mental or behavioural disorder | nervous system disease | abnormality of the nervous system	1	CHEMBL414357
GLP1R	ENSG00000112164	Glucagon-like peptide 1 receptor	CHEMBL414357	Glucagon-like peptide 1 receptor agonist	POSITIVE MODULATOR	EXENATIDE	2005	2	EFO_1001050	multiple system atrophy	D019578	Multiple System Atrophy	127191	EFO_0000589 | GO_0008150 | EFO_0000618	metabolic disease | biological process | nervous system disease	1	CHEMBL414357
GLP1R	ENSG00000112164	Glucagon-like peptide 1 receptor	CHEMBL414357	Glucagon-like peptide 1 receptor agonist	POSITIVE MODULATOR	EXENATIDE	2005	2	HP_0002140	Ischemic stroke	D000083242	Ischemic Stroke	127192	HP_0000707	abnormality of the nervous system	1	CHEMBL414357
GLP1R	ENSG00000112164	Glucagon-like peptide 1 receptor	CHEMBL414357	Glucagon-like peptide 1 receptor agonist	POSITIVE MODULATOR	EXENATIDE	2005	3	EFO_0008583	acute myocardial infarction	D009203	Myocardial Infarction	133941	EFO_0000319	cardiovascular disease	1	CHEMBL414357
GLP1R	ENSG00000112164	Glucagon-like peptide 1 receptor	CHEMBL414357	Glucagon-like peptide 1 receptor agonist	POSITIVE MODULATOR	EXENATIDE	2005	2	EFO_0008493	cerebral small vessel disease	D059345	Cerebral Small Vessel Diseases	137444	EFO_0000618 | EFO_0000319	nervous system disease | cardiovascular disease	1	CHEMBL414357
GLP1R	ENSG00000112164	Glucagon-like peptide 1 receptor	CHEMBL414357	Glucagon-like peptide 1 receptor agonist	POSITIVE MODULATOR	EXENATIDE	2005	3	MONDO_0005147	type 1 diabetes mellitus	D003922	Diabetes Mellitus, Type 1	137445	EFO_0000589	metabolic disease	1	CHEMBL414357
GLP1R	ENSG00000112164	Glucagon-like peptide 1 receptor	CHEMBL414357	Glucagon-like peptide 1 receptor agonist	POSITIVE MODULATOR	EXENATIDE	2005	4	MONDO_0005148	type 2 diabetes mellitus	D003924	Diabetes Mellitus, Type 2	137446	EFO_0000589	metabolic disease	1	CHEMBL414357
GLP1R	ENSG00000112164	Glucagon-like peptide 1 receptor	CHEMBL414357	Glucagon-like peptide 1 receptor agonist	POSITIVE MODULATOR	EXENATIDE	2005	3	MONDO_0005180	Parkinson disease	D010300	Parkinson Disease	137447	EFO_0000589 | EFO_0000618 | HP_0001197	metabolic disease | nervous system disease | abnormality of prenatal development or birth	1	CHEMBL414357
GLP1R	ENSG00000112164	Glucagon-like peptide 1 receptor	CHEMBL414357	Glucagon-like peptide 1 receptor agonist	POSITIVE MODULATOR	EXENATIDE	2005	2	MONDO_0007079	alcohol dependence	D000437	Alcoholism	137448	EFO_0000677 | EFO_0000618 | HP_0000707 | EFO_0000319 | EFO_0000405 | EFO_0000616	mental or behavioural disorder | nervous system disease | abnormality of the nervous system | cardiovascular disease | digestive system disease | neoplasm	1	CHEMBL414357
GLP1R	ENSG00000112164	Glucagon-like peptide 1 receptor	CHEMBL2107841	Glucagon-like peptide 1 receptor agonist	POSITIVE MODULATOR	ALBIGLUTIDE	2014	2	EFO_0000373	congestive heart failure	D006333	Heart Failure	25754	EFO_0000319	cardiovascular disease	1	CHEMBL2107841
GLP1R	ENSG00000112164	Glucagon-like peptide 1 receptor	CHEMBL2107841	Glucagon-like peptide 1 receptor agonist	POSITIVE MODULATOR	ALBIGLUTIDE	2014	4	EFO_0000400	diabetes mellitus	D003920	Diabetes Mellitus	42345	EFO_0000589	metabolic disease	1	CHEMBL2107841
GLP1R	ENSG00000112164	Glucagon-like peptide 1 receptor	CHEMBL2107841	Glucagon-like peptide 1 receptor agonist	POSITIVE MODULATOR	ALBIGLUTIDE	2014	2	MONDO_0005147	type 1 diabetes mellitus	D003922	Diabetes Mellitus, Type 1	136808	EFO_0000589	metabolic disease	1	CHEMBL2107841
GLP1R	ENSG00000112164	Glucagon-like peptide 1 receptor	CHEMBL2107841	Glucagon-like peptide 1 receptor agonist	POSITIVE MODULATOR	ALBIGLUTIDE	2014	4	MONDO_0005148	type 2 diabetes mellitus	D003924	Diabetes Mellitus, Type 2	136809	EFO_0000589	metabolic disease	1	CHEMBL2107841
GLP1R	ENSG00000112164	Glucagon-like peptide 1 receptor	CHEMBL2107860	Glucagon-like peptide 1 receptor agonist	POSITIVE MODULATOR	TASPOGLUTIDE		3	MONDO_0005148	type 2 diabetes mellitus	D003924	Diabetes Mellitus, Type 2	136931	EFO_0000589	metabolic disease	1	CHEMBL2107860
GLP1R	ENSG00000112164	Glucagon-like peptide 1 receptor	CHEMBL2108027	Glucagon-like peptide 1 receptor agonist	POSITIVE MODULATOR	DULAGLUTIDE	2014	2	EFO_0004319	smoking cessation	D016540	Smoking Cessation	65687	EFO_0000677 | EFO_0000616 | EFO_0000319 | EFO_0000684	mental or behavioural disorder | neoplasm | cardiovascular disease | respiratory system disease	1	CHEMBL2108027
GLP1R	ENSG00000112164	Glucagon-like peptide 1 receptor	CHEMBL2108027	Glucagon-like peptide 1 receptor agonist	POSITIVE MODULATOR	DULAGLUTIDE	2014	4	EFO_0000400	diabetes mellitus	D003920	Diabetes Mellitus	121987	EFO_0000589	metabolic disease	1	CHEMBL2108027
GLP1R	ENSG00000112164	Glucagon-like peptide 1 receptor	CHEMBL2108027	Glucagon-like peptide 1 receptor agonist	POSITIVE MODULATOR	DULAGLUTIDE	2014	2	HP_0001959	Polydipsia	D059606	Polydipsia	121988	EFO_0000618 | HP_0000707 | HP_0000079 | EFO_0000589	nervous system disease | abnormality of the nervous system | abnormality of the urinary system | metabolic disease	1	CHEMBL2108027
GLP1R	ENSG00000112164	Glucagon-like peptide 1 receptor	CHEMBL2108027	Glucagon-like peptide 1 receptor agonist	POSITIVE MODULATOR	DULAGLUTIDE	2014	2	EFO_0003884	chronic kidney disease	D051436	Renal Insufficiency, Chronic	140380	HP_0000079	abnormality of the urinary system	1	CHEMBL2108027
GLP1R	ENSG00000112164	Glucagon-like peptide 1 receptor	CHEMBL2108027	Glucagon-like peptide 1 receptor agonist	POSITIVE MODULATOR	DULAGLUTIDE	2014	2	MONDO_0005147	type 1 diabetes mellitus	D003922	Diabetes Mellitus, Type 1	140381	EFO_0000589	metabolic disease	1	CHEMBL2108027
GLP1R	ENSG00000112164	Glucagon-like peptide 1 receptor	CHEMBL2108027	Glucagon-like peptide 1 receptor agonist	POSITIVE MODULATOR	DULAGLUTIDE	2014	4	MONDO_0005148	type 2 diabetes mellitus	D003924	Diabetes Mellitus, Type 2	140382	EFO_0000589	metabolic disease	1	CHEMBL2108027
GLP1R	ENSG00000112164	Glucagon-like peptide 1 receptor	CHEMBL2108336	Glucagon-like peptide 1 receptor agonist	POSITIVE MODULATOR	LIXISENATIDE	2013	3	EFO_0005672	acute coronary syndrome	D054058	Acute Coronary Syndrome	50951	EFO_0000319	cardiovascular disease	1	CHEMBL2108336
GLP1R	ENSG00000112164	Glucagon-like peptide 1 receptor	CHEMBL2108336	Glucagon-like peptide 1 receptor agonist	POSITIVE MODULATOR	LIXISENATIDE	2013	4	EFO_0000400	diabetes mellitus	D003920	Diabetes Mellitus	55155	EFO_0000589	metabolic disease	1	CHEMBL2108336
GLP1R	ENSG00000112164	Glucagon-like peptide 1 receptor	CHEMBL2108336	Glucagon-like peptide 1 receptor agonist	POSITIVE MODULATOR	LIXISENATIDE	2013	1	MONDO_0005147	type 1 diabetes mellitus	D003922	Diabetes Mellitus, Type 1	140933	EFO_0000589	metabolic disease	1	CHEMBL2108336
GLP1R	ENSG00000112164	Glucagon-like peptide 1 receptor	CHEMBL2108336	Glucagon-like peptide 1 receptor agonist	POSITIVE MODULATOR	LIXISENATIDE	2013	4	MONDO_0005148	type 2 diabetes mellitus	D003924	Diabetes Mellitus, Type 2	140934	EFO_0000589	metabolic disease	1	CHEMBL2108336
GLP1R	ENSG00000112164	Glucagon-like peptide 1 receptor	CHEMBL2108336	Glucagon-like peptide 1 receptor agonist	POSITIVE MODULATOR	LIXISENATIDE	2013	2	MONDO_0005180	Parkinson disease	D010300	Parkinson Disease	140935	EFO_0000589 | EFO_0000618 | HP_0001197	metabolic disease | nervous system disease | abnormality of prenatal development or birth	1	CHEMBL2108336
GLP1R	ENSG00000112164	Glucagon-like peptide 1 receptor	CHEMBL2108724	Glucagon-like peptide 1 receptor agonist	POSITIVE MODULATOR	SEMAGLUTIDE	2017	4	EFO_0000400	diabetes mellitus	D003920	Diabetes Mellitus	44556	EFO_0000589	metabolic disease	1	CHEMBL2108724
GLP1R	ENSG00000112164	Glucagon-like peptide 1 receptor	CHEMBL2108724	Glucagon-like peptide 1 receptor agonist	POSITIVE MODULATOR	SEMAGLUTIDE	2017	3	EFO_0001073	obesity	D009765	Obesity	46636	EFO_0000589	metabolic disease	1	CHEMBL2108724
GLP1R	ENSG00000112164	Glucagon-like peptide 1 receptor	CHEMBL2108724	Glucagon-like peptide 1 receptor agonist	POSITIVE MODULATOR	SEMAGLUTIDE	2017	3	EFO_0003095	non-alcoholic fatty liver disease	D065626	Non-alcoholic Fatty Liver Disease	56354	EFO_0000589	metabolic disease	1	CHEMBL2108724
GLP1R	ENSG00000112164	Glucagon-like peptide 1 receptor	CHEMBL2108724	Glucagon-like peptide 1 receptor agonist	POSITIVE MODULATOR	SEMAGLUTIDE	2017	3	EFO_1001249	non-alcoholic steatohepatitis	D065626	Non-alcoholic Fatty Liver Disease	107764	EFO_0000405 | EFO_0000540 | HP_0002715 | EFO_0000319 | EFO_0004872 | EFO_0004582	digestive system disease | immune system disease | abnormality of the immune system | cardiovascular disease | inflammatory biomarker measurement | liver enzyme measurement	1	CHEMBL2108724
GLP1R	ENSG00000112164	Glucagon-like peptide 1 receptor	CHEMBL2108724	Glucagon-like peptide 1 receptor agonist	POSITIVE MODULATOR	SEMAGLUTIDE	2017	1	HP_0000938	Osteopenia	D001851	Bone Diseases, Metabolic	127003	HP_0000924	abnormality of the skeletal system	1	CHEMBL2108724
GLP1R	ENSG00000112164	Glucagon-like peptide 1 receptor	CHEMBL2108724	Glucagon-like peptide 1 receptor agonist	POSITIVE MODULATOR	SEMAGLUTIDE	2017	2	MONDO_0002009	major depressive disorder	D003865	Depressive Disorder, Major	127004	EFO_0000677 | EFO_0000618	mental or behavioural disorder | nervous system disease	1	CHEMBL2108724
GLP1R	ENSG00000112164	Glucagon-like peptide 1 receptor	CHEMBL2108724	Glucagon-like peptide 1 receptor agonist	POSITIVE MODULATOR	SEMAGLUTIDE	2017	3	EFO_0001645	coronary artery disease	D003327	Coronary Disease	137090	EFO_0000677 | EFO_0000618 | HP_0000707	mental or behavioural disorder | nervous system disease | abnormality of the nervous system	1	CHEMBL2108724
GLP1R	ENSG00000112164	Glucagon-like peptide 1 receptor	CHEMBL2108724	Glucagon-like peptide 1 receptor agonist	POSITIVE MODULATOR	SEMAGLUTIDE	2017	3	MONDO_0004975	Alzheimer disease	D000544	Alzheimer Disease	137091	EFO_0000677 | EFO_0000618 | HP_0000707	mental or behavioural disorder | nervous system disease | abnormality of the nervous system	1	CHEMBL2108724
GLP1R	ENSG00000112164	Glucagon-like peptide 1 receptor	CHEMBL2108724	Glucagon-like peptide 1 receptor agonist	POSITIVE MODULATOR	SEMAGLUTIDE	2017	2	MONDO_0004979	asthma	D001249	Asthma	137092	EFO_0000684 | EFO_0000540 | HP_0002715	respiratory system disease | immune system disease | abnormality of the immune system	1	CHEMBL2108724
GLP1R	ENSG00000112164	Glucagon-like peptide 1 receptor	CHEMBL2108724	Glucagon-like peptide 1 receptor agonist	POSITIVE MODULATOR	SEMAGLUTIDE	2017	3	MONDO_0005147	type 1 diabetes mellitus	D003922	Diabetes Mellitus, Type 1	137093	EFO_0000589	metabolic disease	1	CHEMBL2108724
GLP1R	ENSG00000112164	Glucagon-like peptide 1 receptor	CHEMBL2108724	Glucagon-like peptide 1 receptor agonist	POSITIVE MODULATOR	SEMAGLUTIDE	2017	4	MONDO_0005148	type 2 diabetes mellitus	D003924	Diabetes Mellitus, Type 2	137094	EFO_0000589	metabolic disease	1	CHEMBL2108724
GLP1R	ENSG00000112164	Glucagon-like peptide 1 receptor	CHEMBL2108724	Glucagon-like peptide 1 receptor agonist	POSITIVE MODULATOR	SEMAGLUTIDE	2017	2	MONDO_0005180	Parkinson disease	D010300	Parkinson Disease	137095	EFO_0000589 | EFO_0000618 | HP_0001197	metabolic disease | nervous system disease | abnormality of prenatal development or birth	1	CHEMBL2108724
GLP1R	ENSG00000112164	Glucagon-like peptide 1 receptor	CHEMBL2108724	Glucagon-like peptide 1 receptor agonist	POSITIVE MODULATOR	SEMAGLUTIDE	2017	2	EFO_0000401	diabetic nephropathy	D003928	Diabetic Nephropathies	144265	EFO_0000589 | HP_0000079	metabolic disease | abnormality of the urinary system	1	CHEMBL2108724
GLP1R	ENSG00000112164	Glucagon-like peptide 1 receptor	CHEMBL2108724	Glucagon-like peptide 1 receptor agonist	POSITIVE MODULATOR	SEMAGLUTIDE	2017	2	EFO_0000660	polycystic ovary syndrome	D011085	Polycystic Ovary Syndrome	144266	EFO_0000512 | EFO_0000589 | HP_0001197	reproductive system disease | metabolic disease | abnormality of prenatal development or birth	1	CHEMBL2108724
GLP1R	ENSG00000112164	Glucagon-like peptide 1 receptor	CHEMBL2108724	Glucagon-like peptide 1 receptor agonist	POSITIVE MODULATOR	SEMAGLUTIDE	2017	2	EFO_0000712	stroke	D020521	Stroke	144267	EFO_0000319 | EFO_0000618 | HP_0000707	cardiovascular disease | nervous system disease | abnormality of the nervous system	1	CHEMBL2108724
GLP1R	ENSG00000112164	Glucagon-like peptide 1 receptor	CHEMBL2108724	Glucagon-like peptide 1 receptor agonist	POSITIVE MODULATOR	SEMAGLUTIDE	2017	2	EFO_0003768	nicotine dependence	D014029	Tobacco Use Disorder	144268	EFO_0000677 | EFO_0000618	mental or behavioural disorder | nervous system disease	1	CHEMBL2108724
GLP1R	ENSG00000112164	Glucagon-like peptide 1 receptor	CHEMBL2108724	Glucagon-like peptide 1 receptor agonist	POSITIVE MODULATOR	SEMAGLUTIDE	2017	3	EFO_1001006	Klinefelter's syndrome	D007713	Klinefelter Syndrome	144269	EFO_0000512 | EFO_0000589 | EFO_0000618 | HP_0001197	reproductive system disease | metabolic disease | nervous system disease | abnormality of prenatal development or birth	1	CHEMBL2108724
GLP1R	ENSG00000112164	Glucagon-like peptide 1 receptor	CHEMBL2108724	Glucagon-like peptide 1 receptor agonist	POSITIVE MODULATOR	SEMAGLUTIDE	2017	2	HP_0002140	Ischemic stroke	D000083242	Ischemic Stroke	144270	HP_0000707	abnormality of the nervous system	1	CHEMBL2108724
GLP1R	ENSG00000112164	Glucagon-like peptide 1 receptor	CHEMBL2108724	Glucagon-like peptide 1 receptor agonist	POSITIVE MODULATOR	SEMAGLUTIDE	2017	2	MONDO_0007079	alcohol dependence	D000437	Alcoholism	144271	EFO_0000677 | EFO_0000618 | HP_0000707 | EFO_0000319 | EFO_0000405 | EFO_0000616	mental or behavioural disorder | nervous system disease | abnormality of the nervous system | cardiovascular disease | digestive system disease | neoplasm	1	CHEMBL2108724
GLP1R	ENSG00000112164	Glucagon-like peptide 1 receptor	CHEMBL3990012	Glucagon-like peptide 1 receptor agonist	POSITIVE MODULATOR	PEGAPAMODUTIDE		2	MONDO_0005148	type 2 diabetes mellitus	D003924	Diabetes Mellitus, Type 2	142306	EFO_0000589	metabolic disease	1	CHEMBL3990012
GLP1R	ENSG00000112164	Glucagon-like peptide 1 receptor	CHEMBL4084119	Glucagon-like peptide 1 receptor agonist	POSITIVE MODULATOR	LIRAGLUTIDE	2010	3	EFO_0002546	abnormal glucose tolerance	D018149	Glucose Intolerance	23421	EFO_0000589	metabolic disease	1	CHEMBL4084119
GLP1R	ENSG00000112164	Glucagon-like peptide 1 receptor	CHEMBL4084119	Glucagon-like peptide 1 receptor agonist	POSITIVE MODULATOR	LIRAGLUTIDE	2010	4	EFO_0000400	diabetes mellitus	D003920	Diabetes Mellitus	23422	EFO_0000589	metabolic disease	1	CHEMBL4084119
GLP1R	ENSG00000112164	Glucagon-like peptide 1 receptor	CHEMBL4084119	Glucagon-like peptide 1 receptor agonist	POSITIVE MODULATOR	LIRAGLUTIDE	2010	2	EFO_0003144	heart failure	D006333	Heart Failure	24594	EFO_0000319	cardiovascular disease	1	CHEMBL4084119
GLP1R	ENSG00000112164	Glucagon-like peptide 1 receptor	CHEMBL4084119	Glucagon-like peptide 1 receptor agonist	POSITIVE MODULATOR	LIRAGLUTIDE	2010	3	HP_0003074	Hyperglycemia	D006943	Hyperglycemia	25428	EFO_0000589	metabolic disease	1	CHEMBL4084119
GLP1R	ENSG00000112164	Glucagon-like peptide 1 receptor	CHEMBL4084119	Glucagon-like peptide 1 receptor agonist	POSITIVE MODULATOR	LIRAGLUTIDE	2010	4	Orphanet_552	MODY	D003924	Diabetes Mellitus, Type 2	25429	EFO_0000589 | HP_0001197	metabolic disease | abnormality of prenatal development or birth	1	CHEMBL4084119
GLP1R	ENSG00000112164	Glucagon-like peptide 1 receptor	CHEMBL4084119	Glucagon-like peptide 1 receptor agonist	POSITIVE MODULATOR	LIRAGLUTIDE	2010	4	EFO_0001073	obesity	D009765	Obesity	26677	EFO_0000589	metabolic disease	1	CHEMBL4084119
GLP1R	ENSG00000112164	Glucagon-like peptide 1 receptor	CHEMBL4084119	Glucagon-like peptide 1 receptor agonist	POSITIVE MODULATOR	LIRAGLUTIDE	2010	3	EFO_0000401	diabetic nephropathy	D003928	Diabetic Nephropathies	27776	EFO_0000589 | HP_0000079	metabolic disease | abnormality of the urinary system	1	CHEMBL4084119
GLP1R	ENSG00000112164	Glucagon-like peptide 1 receptor	CHEMBL4084119	Glucagon-like peptide 1 receptor agonist	POSITIVE MODULATOR	LIRAGLUTIDE	2010	1	EFO_0003877	sleep apnea	D012891	Sleep Apnea Syndromes	45086	EFO_0000684	respiratory system disease	1	CHEMBL4084119
GLP1R	ENSG00000112164	Glucagon-like peptide 1 receptor	CHEMBL4084119	Glucagon-like peptide 1 receptor agonist	POSITIVE MODULATOR	LIRAGLUTIDE	2010	3	EFO_0005203	eating disorder	D001068	Feeding and Eating Disorders	55603	EFO_0000677	mental or behavioural disorder	1	CHEMBL4084119
GLP1R	ENSG00000112164	Glucagon-like peptide 1 receptor	CHEMBL4084119	Glucagon-like peptide 1 receptor agonist	POSITIVE MODULATOR	LIRAGLUTIDE	2010	3	EFO_1001121	prediabetes syndrome	D011236	Prediabetic State	55604	EFO_0000589	metabolic disease	1	CHEMBL4084119
GLP1R	ENSG00000112164	Glucagon-like peptide 1 receptor	CHEMBL4084119	Glucagon-like peptide 1 receptor agonist	POSITIVE MODULATOR	LIRAGLUTIDE	2010	2	EFO_1001249	non-alcoholic steatohepatitis	D065626	Non-alcoholic Fatty Liver Disease	55605	EFO_0000405 | EFO_0000540 | HP_0002715 | EFO_0000319 | EFO_0004872 | EFO_0004582	digestive system disease | immune system disease | abnormality of the immune system | cardiovascular disease | inflammatory biomarker measurement | liver enzyme measurement	1	CHEMBL4084119
GLP1R	ENSG00000112164	Glucagon-like peptide 1 receptor	CHEMBL4084119	Glucagon-like peptide 1 receptor agonist	POSITIVE MODULATOR	LIRAGLUTIDE	2010	2	EFO_0004319	smoking cessation	D016540	Smoking Cessation	107464	EFO_0000677 | EFO_0000616 | EFO_0000319 | EFO_0000684	mental or behavioural disorder | neoplasm | cardiovascular disease | respiratory system disease	1	CHEMBL4084119
GLP1R	ENSG00000112164	Glucagon-like peptide 1 receptor	CHEMBL4084119	Glucagon-like peptide 1 receptor agonist	POSITIVE MODULATOR	LIRAGLUTIDE	2010	3	EFO_0000195	metabolic syndrome	D024821	Metabolic Syndrome	116264	EFO_0000589 | EFO_0000319 | HP_0011025 | EFO_0004298	metabolic disease | cardiovascular disease | cardiovascular disease | cardiovascular measurement	1	CHEMBL4084119
GLP1R	ENSG00000112164	Glucagon-like peptide 1 receptor	CHEMBL4084119	Glucagon-like peptide 1 receptor agonist	POSITIVE MODULATOR	LIRAGLUTIDE	2010	1	EFO_0005611	opioid dependence	D009293	Opioid-Related Disorders	116265	EFO_0000677 | EFO_0008546	mental or behavioural disorder | poisoning	1	CHEMBL4084119
GLP1R	ENSG00000112164	Glucagon-like peptide 1 receptor	CHEMBL4084119	Glucagon-like peptide 1 receptor agonist	POSITIVE MODULATOR	LIRAGLUTIDE	2010	3	HP_0001824	Weight loss	D015431	Weight Loss	116266	EFO_0000589	metabolic disease	1	CHEMBL4084119
GLP1R	ENSG00000112164	Glucagon-like peptide 1 receptor	CHEMBL4084119	Glucagon-like peptide 1 receptor agonist	POSITIVE MODULATOR	LIRAGLUTIDE	2010	3	MONDO_0002009	major depressive disorder	D003865	Depressive Disorder, Major	116267	EFO_0000677 | EFO_0000618	mental or behavioural disorder | nervous system disease	1	CHEMBL4084119
GLP1R	ENSG00000112164	Glucagon-like peptide 1 receptor	CHEMBL4084119	Glucagon-like peptide 1 receptor agonist	POSITIVE MODULATOR	LIRAGLUTIDE	2010	2	MONDO_0015183	short bowel syndrome	D012778	Short Bowel Syndrome	116268	HP_0001197 | EFO_0000405 | EFO_0005741 | EFO_0000540 | HP_0002715	abnormality of prenatal development or birth | digestive system disease | infectious disease | immune system disease | abnormality of the immune system	1	CHEMBL4084119
GLP1R	ENSG00000112164	Glucagon-like peptide 1 receptor	CHEMBL4084119	Glucagon-like peptide 1 receptor agonist	POSITIVE MODULATOR	LIRAGLUTIDE	2010	2	EFO_0003921	pouchitis	D019449	Pouchitis	126892	EFO_0000319 | EFO_0000405 | EFO_0000540 | HP_0002715	cardiovascular disease | digestive system disease | immune system disease | abnormality of the immune system	1	CHEMBL4084119
GLP1R	ENSG00000112164	Glucagon-like peptide 1 receptor	CHEMBL4084119	Glucagon-like peptide 1 receptor agonist	POSITIVE MODULATOR	LIRAGLUTIDE	2010	2	MONDO_0004975	Alzheimer disease	D000544	Alzheimer Disease	136831	EFO_0000677 | EFO_0000618 | HP_0000707	mental or behavioural disorder | nervous system disease | abnormality of the nervous system	1	CHEMBL4084119
GLP1R	ENSG00000112164	Glucagon-like peptide 1 receptor	CHEMBL4084119	Glucagon-like peptide 1 receptor agonist	POSITIVE MODULATOR	LIRAGLUTIDE	2010	3	MONDO_0005147	type 1 diabetes mellitus	D003922	Diabetes Mellitus, Type 1	136832	EFO_0000589	metabolic disease	1	CHEMBL4084119
GLP1R	ENSG00000112164	Glucagon-like peptide 1 receptor	CHEMBL4084119	Glucagon-like peptide 1 receptor agonist	POSITIVE MODULATOR	LIRAGLUTIDE	2010	4	MONDO_0005148	type 2 diabetes mellitus	D003924	Diabetes Mellitus, Type 2	136833	EFO_0000589	metabolic disease	1	CHEMBL4084119
GLP1R	ENSG00000112164	Glucagon-like peptide 1 receptor	CHEMBL4084119	Glucagon-like peptide 1 receptor agonist	POSITIVE MODULATOR	LIRAGLUTIDE	2010	2	MONDO_0005180	Parkinson disease	D010300	Parkinson Disease	136834	EFO_0000589 | EFO_0000618 | HP_0001197	metabolic disease | nervous system disease | abnormality of prenatal development or birth	1	CHEMBL4084119
GLP1R	ENSG00000112164	Glucagon-like peptide 1 receptor	CHEMBL4084119	Glucagon-like peptide 1 receptor agonist	POSITIVE MODULATOR	LIRAGLUTIDE	2010	4	EFO_0005935	overweight body mass index status	D050177	Overweight	144092	EFO_0004302	anthrophometric measurement	1	CHEMBL4084119
GLP1R	ENSG00000112164	Glucagon-like peptide 1 receptor	CHEMBL4084119	Glucagon-like peptide 1 receptor agonist	POSITIVE MODULATOR	LIRAGLUTIDE	2010	3	MONDO_0004985	bipolar disorder	D001714	Bipolar Disorder	144093	EFO_0000677	mental or behavioural disorder	1	CHEMBL4084119
GLP1R	ENSG00000112164	Glucagon-like peptide 1 receptor	CHEMBL4297576	Glucagon-like peptide 1 receptor agonist	POSITIVE MODULATOR	EFINOPEGDUTIDE		2	EFO_0001073	obesity	D009765	Obesity	116016	EFO_0000589	metabolic disease	2	CHEMBL4297576
GLP1R	ENSG00000112164	Glucagon-like peptide 1 receptor	CHEMBL4297576	Glucagon-like peptide 1 receptor agonist	POSITIVE MODULATOR	EFINOPEGDUTIDE		1	EFO_0003884	chronic kidney disease	D051436	Renal Insufficiency, Chronic	116018	HP_0000079	abnormality of the urinary system	2	CHEMBL4297576
GLP1R	ENSG00000112164	Glucagon-like peptide 1 receptor	CHEMBL4297576	Glucagon-like peptide 1 receptor agonist	POSITIVE MODULATOR	EFINOPEGDUTIDE		2	EFO_1001249	non-alcoholic steatohepatitis	D065626	Non-alcoholic Fatty Liver Disease	136326	EFO_0000405 | EFO_0000540 | HP_0002715 | EFO_0000319 | EFO_0004872 | EFO_0004582	digestive system disease | immune system disease | abnormality of the immune system | cardiovascular disease | inflammatory biomarker measurement | liver enzyme measurement	2	CHEMBL4297576
GLP1R	ENSG00000112164	Glucagon-like peptide 1 receptor	CHEMBL4297576	Glucagon-like peptide 1 receptor agonist	POSITIVE MODULATOR	EFINOPEGDUTIDE		1	MONDO_0005148	type 2 diabetes mellitus	D003924	Diabetes Mellitus, Type 2	143128	EFO_0000589	metabolic disease	2	CHEMBL4297576
GLP1R	ENSG00000112164	Glucagon-like peptide 1 receptor	CHEMBL4297630	Glucagon-like peptide 1 receptor agonist	POSITIVE MODULATOR	COTADUTIDE		1	EFO_0001073	obesity	D009765	Obesity	115233	EFO_0000589	metabolic disease	2	CHEMBL4297630
GLP1R	ENSG00000112164	Glucagon-like peptide 1 receptor	CHEMBL4297630	Glucagon-like peptide 1 receptor agonist	POSITIVE MODULATOR	COTADUTIDE		2	EFO_0003095	non-alcoholic fatty liver disease	D065626	Non-alcoholic Fatty Liver Disease	125832	EFO_0000589	metabolic disease	2	CHEMBL4297630
GLP1R	ENSG00000112164	Glucagon-like peptide 1 receptor	CHEMBL4297630	Glucagon-like peptide 1 receptor agonist	POSITIVE MODULATOR	COTADUTIDE		1	HP_0000083	Renal insufficiency	D051437	Renal Insufficiency	125833	HP_0000079	abnormality of the urinary system	2	CHEMBL4297630
GLP1R	ENSG00000112164	Glucagon-like peptide 1 receptor	CHEMBL4297630	Glucagon-like peptide 1 receptor agonist	POSITIVE MODULATOR	COTADUTIDE		1	EFO_0000400	diabetes mellitus	D003920	Diabetes Mellitus	142792	EFO_0000589	metabolic disease	2	CHEMBL4297630
GLP1R	ENSG00000112164	Glucagon-like peptide 1 receptor	CHEMBL4297630	Glucagon-like peptide 1 receptor agonist	POSITIVE MODULATOR	COTADUTIDE		2	MONDO_0005148	type 2 diabetes mellitus	D003924	Diabetes Mellitus, Type 2	142793	EFO_0000589	metabolic disease	2	CHEMBL4297630
GLP1R	ENSG00000112164	Glucagon-like peptide 1 receptor	CHEMBL4297630	Glucagon-like peptide 1 receptor agonist	POSITIVE MODULATOR	COTADUTIDE		1	EFO_0001421	liver disease	D008107	Liver Diseases	147416	EFO_0000405 | EFO_0004582	digestive system disease | liver enzyme measurement	2	CHEMBL4297630
GLP1R	ENSG00000112164	Glucagon-like peptide 1 receptor	CHEMBL4297839	Glucagon-like peptide 1 receptor agonist	POSITIVE MODULATOR	TIRZEPATIDE	2022	3	EFO_0001073	obesity	D009765	Obesity	115690	EFO_0000589	metabolic disease	2	CHEMBL4297839
GLP1R	ENSG00000112164	Glucagon-like peptide 1 receptor	CHEMBL4297839	Glucagon-like peptide 1 receptor agonist	POSITIVE MODULATOR	TIRZEPATIDE	2022	2	EFO_1001249	non-alcoholic steatohepatitis	D065626	Non-alcoholic Fatty Liver Disease	126071	EFO_0000405 | EFO_0000540 | HP_0002715 | EFO_0000319 | EFO_0004872 | EFO_0004582	digestive system disease | immune system disease | abnormality of the immune system | cardiovascular disease | inflammatory biomarker measurement | liver enzyme measurement	2	CHEMBL4297839
GLP1R	ENSG00000112164	Glucagon-like peptide 1 receptor	CHEMBL4297839	Glucagon-like peptide 1 receptor agonist	POSITIVE MODULATOR	TIRZEPATIDE	2022	4	MONDO_0005148	type 2 diabetes mellitus	D003924	Diabetes Mellitus, Type 2	142989	EFO_0000589	metabolic disease	2	CHEMBL4297839
GLP1R	ENSG00000112164	Glucagon-like peptide 1 receptor	CHEMBL4297839	Glucagon-like peptide 1 receptor agonist	POSITIVE MODULATOR	TIRZEPATIDE	2022	4	EFO_0000400	diabetes mellitus	D003920	Diabetes Mellitus	147548	EFO_0000589	metabolic disease	2	CHEMBL4297839
GLP1R	ENSG00000112164	Glucagon-like peptide 1 receptor	CHEMBL4297839	Glucagon-like peptide 1 receptor agonist	POSITIVE MODULATOR	TIRZEPATIDE	2022	2	EFO_0003884	chronic kidney disease	D051436	Renal Insufficiency, Chronic	147549	HP_0000079	abnormality of the urinary system	2	CHEMBL4297839
GLP1R	ENSG00000112164	Glucagon-like peptide 1 receptor	CHEMBL4297839	Glucagon-like peptide 1 receptor agonist	POSITIVE MODULATOR	TIRZEPATIDE	2022	2	MONDO_0018105	Wolfram syndrome	D014929	Wolfram Syndrome	147550	HP_0001197 | EFO_0000589 | EFO_0003966 | MONDO_0021205	abnormality of prenatal development or birth | metabolic disease | eye disease | disorder of ear	2	CHEMBL4297839
GLP1R	ENSG00000112164	Glucagon-like peptide 1 receptor	CHEMBL4297949	Glucagon-like peptide 1 receptor antagonist	NEGATIVE MODULATOR	AVEXITIDE		2	HP_0001943	Hypoglycemia	D007003	Hypoglycemia	115927	EFO_0000589	metabolic disease	1	CHEMBL4297949
GLP1R	ENSG00000112164	Glucagon-like peptide 1 receptor	CHEMBL4297949	Glucagon-like peptide 1 receptor antagonist	NEGATIVE MODULATOR	AVEXITIDE		1	EFO_0001069	nutritional disorder	D009748	Nutrition Disorders	126179	EFO_0000589	metabolic disease	1	CHEMBL4297949
GLP1R	ENSG00000112164	Glucagon-like peptide 1 receptor	CHEMBL4297949	Glucagon-like peptide 1 receptor antagonist	NEGATIVE MODULATOR	AVEXITIDE		2	EFO_0001073	obesity	D009765	Obesity	126180	EFO_0000589	metabolic disease	1	CHEMBL4297949
GLP1R	ENSG00000112164	Glucagon-like peptide 1 receptor	CHEMBL4297949	Glucagon-like peptide 1 receptor antagonist	NEGATIVE MODULATOR	AVEXITIDE		2	EFO_0007318	hyperinsulinemic hypoglycemia	D046768	Nesidioblastosis	129855	EFO_0000589 | HP_0001197	metabolic disease | abnormality of prenatal development or birth	1	CHEMBL4297949
GLP1R	ENSG00000112164	Glucagon-like peptide 1 receptor	CHEMBL4297949	Glucagon-like peptide 1 receptor antagonist	NEGATIVE MODULATOR	AVEXITIDE		3	MONDO_0005148	type 2 diabetes mellitus	D003924	Diabetes Mellitus, Type 2	143105	EFO_0000589	metabolic disease	1	CHEMBL4297949
GLP1R	ENSG00000112164	Glucagon-like peptide 1 receptor	CHEMBL4297949	Glucagon-like peptide 1 receptor antagonist	NEGATIVE MODULATOR	AVEXITIDE		1	MONDO_0017182	familial hyperinsulinism	D044903	Congenital Hyperinsulinism	143106	EFO_0000589 | HP_0001197	metabolic disease | abnormality of prenatal development or birth	1	CHEMBL4297949
GLP1R	ENSG00000112164	Glucagon-like peptide 1 receptor	CHEMBL4518483	Glucagon-like peptide 1 receptor agonist	POSITIVE MODULATOR	DANUGLIPRON		2	EFO_0001073	obesity	D009765	Obesity	129988	EFO_0000589	metabolic disease	1	CHEMBL4518483
GLP1R	ENSG00000112164	Glucagon-like peptide 1 receptor	CHEMBL4518483	Glucagon-like peptide 1 receptor agonist	POSITIVE MODULATOR	DANUGLIPRON		1	EFO_0001421	liver disease	D008107	Liver Diseases	136431	EFO_0000405 | EFO_0004582	digestive system disease | liver enzyme measurement	1	CHEMBL4518483
GLP1R	ENSG00000112164	Glucagon-like peptide 1 receptor	CHEMBL4518483	Glucagon-like peptide 1 receptor agonist	POSITIVE MODULATOR	DANUGLIPRON		2	MONDO_0005148	type 2 diabetes mellitus	D003924	Diabetes Mellitus, Type 2	143339	EFO_0000589	metabolic disease	1	CHEMBL4518483
GLP1R	ENSG00000112164	Glucagon-like peptide 1 receptor	CHEMBL4518483	Glucagon-like peptide 1 receptor agonist	POSITIVE MODULATOR	DANUGLIPRON		1	EFO_0003095	non-alcoholic fatty liver disease	D065626	Non-alcoholic Fatty Liver Disease	148040	EFO_0000589	metabolic disease	1	CHEMBL4518483
GLP1R	ENSG00000112164	Glucagon-like peptide 1 receptor	CHEMBL4650470	Glucagon-like peptide 1 receptor agonist	POSITIVE MODULATOR	EFPEGLENATIDE		2	EFO_0000400	diabetes mellitus	D003920	Diabetes Mellitus	130394	EFO_0000589	metabolic disease	1	CHEMBL4650470
GLP1R	ENSG00000112164	Glucagon-like peptide 1 receptor	CHEMBL4650470	Glucagon-like peptide 1 receptor agonist	POSITIVE MODULATOR	EFPEGLENATIDE		2	EFO_0001073	obesity	D009765	Obesity	130395	EFO_0000589	metabolic disease	1	CHEMBL4650470
GLP1R	ENSG00000112164	Glucagon-like peptide 1 receptor	CHEMBL4650470	Glucagon-like peptide 1 receptor agonist	POSITIVE MODULATOR	EFPEGLENATIDE		3	MONDO_0005148	type 2 diabetes mellitus	D003924	Diabetes Mellitus, Type 2	143585	EFO_0000589	metabolic disease	1	CHEMBL4650470
GLP1R	ENSG00000112164	Glucagon-like peptide 1 receptor	CHEMBL4650495	Glucagon-like peptide 1 receptor agonist	POSITIVE MODULATOR	PEGSEBRENATIDE		2	MONDO_0005148	type 2 diabetes mellitus	D003924	Diabetes Mellitus, Type 2	143594	EFO_0000589	metabolic disease	1	CHEMBL4650495
GLP1R	ENSG00000112164	Glucagon-like peptide 1 receptor	CHEMBL4650495	Glucagon-like peptide 1 receptor agonist	POSITIVE MODULATOR	PEGSEBRENATIDE		2	MONDO_0005180	Parkinson disease	D010300	Parkinson Disease	143595	EFO_0000589 | EFO_0000618 | HP_0001197	metabolic disease | nervous system disease | abnormality of prenatal development or birth	1	CHEMBL4650495
HCK	ENSG00000101336	Tyrosine-protein kinase HCK	CHEMBL288441	Tyrosine-protein kinase HCK inhibitor	NEGATIVE MODULATOR	BOSUTINIB	2012	2	EFO_0000519	glioblastoma multiforme	D005909	Glioblastoma	22786	EFO_0000616 | EFO_0000618 | HP_0000707 | EFO_0000677	neoplasm | nervous system disease | abnormality of the nervous system | mental or behavioural disorder	4	CHEMBL288441
HCK	ENSG00000101336	Tyrosine-protein kinase HCK	CHEMBL288441	Tyrosine-protein kinase HCK inhibitor	NEGATIVE MODULATOR	BOSUTINIB	2012	3	EFO_0000616	neoplasm	D009369	Neoplasms	22787	EFO_0000616	neoplasm	4	CHEMBL288441
HCK	ENSG00000101336	Tyrosine-protein kinase HCK	CHEMBL288441	Tyrosine-protein kinase HCK inhibitor	NEGATIVE MODULATOR	BOSUTINIB	2012	3	EFO_0000339	chronic myelogenous leukemia	D015464	Leukemia, Myelogenous, Chronic, BCR-ABL Positive	25120	HP_0000924 | HP_0003011 | HP_0001871 | EFO_0000616 | EFO_0000540 | HP_0001197 | EFO_1001986	abnormality of the skeletal system | abnormality of the musculature | abnormality of blood and blood-forming tissues | neoplasm | immune system disease | abnormality of prenatal development or birth | connective tissue disease	4	CHEMBL288441
HCK	ENSG00000101336	Tyrosine-protein kinase HCK	CHEMBL288441	Tyrosine-protein kinase HCK inhibitor	NEGATIVE MODULATOR	BOSUTINIB	2012	2	EFO_0000565	leukemia	D007938	Leukemia	47275	HP_0000924 | HP_0003011 | EFO_0000540 | EFO_0000616 | HP_0001871	abnormality of the skeletal system | abnormality of the musculature | immune system disease | neoplasm | abnormality of blood and blood-forming tissues	4	CHEMBL288441
HCK	ENSG00000101336	Tyrosine-protein kinase HCK	CHEMBL288441	Tyrosine-protein kinase HCK inhibitor	NEGATIVE MODULATOR	BOSUTINIB	2012	2	EFO_0000305	breast carcinoma	D001943	Breast Neoplasms	65934	EFO_0000616 | EFO_0000512 | EFO_0010285	neoplasm | reproductive system disease | integumentary system disease	4	CHEMBL288441
HCK	ENSG00000101336	Tyrosine-protein kinase HCK	CHEMBL288441	Tyrosine-protein kinase HCK inhibitor	NEGATIVE MODULATOR	BOSUTINIB	2012	1	EFO_0002618	pancreatic carcinoma	D010190	Pancreatic Neoplasms	65935	EFO_0000616 | EFO_0000589	neoplasm | metabolic disease	4	CHEMBL288441
HCK	ENSG00000101336	Tyrosine-protein kinase HCK	CHEMBL288441	Tyrosine-protein kinase HCK inhibitor	NEGATIVE MODULATOR	BOSUTINIB	2012	2	EFO_1001496	Autosomal dominant polycystic kidney disease	D016891	Polycystic Kidney, Autosomal Dominant	65936	HP_0000079 | EFO_0000512 | HP_0001197	abnormality of the urinary system | reproductive system disease | abnormality of prenatal development or birth	4	CHEMBL288441
HCK	ENSG00000101336	Tyrosine-protein kinase HCK	CHEMBL288441	Tyrosine-protein kinase HCK inhibitor	NEGATIVE MODULATOR	BOSUTINIB	2012	1	HP_0000726	Dementia	D003704	Dementia	65937	HP_0000707	abnormality of the nervous system	4	CHEMBL288441
HCK	ENSG00000101336	Tyrosine-protein kinase HCK	CHEMBL288441	Tyrosine-protein kinase HCK inhibitor	NEGATIVE MODULATOR	BOSUTINIB	2012	1	EFO_0000220	acute lymphoblastic leukemia	D054198	Precursor Cell Lymphoblastic Leukemia-Lymphoma	110951	HP_0000924 | HP_0003011 | HP_0001871 | EFO_0000616 | EFO_0000540 | HP_0001197	abnormality of the skeletal system | abnormality of the musculature | abnormality of blood and blood-forming tissues | neoplasm | immune system disease | abnormality of prenatal development or birth	4	CHEMBL288441
HCK	ENSG00000101336	Tyrosine-protein kinase HCK	CHEMBL288441	Tyrosine-protein kinase HCK inhibitor	NEGATIVE MODULATOR	BOSUTINIB	2012	1	EFO_0000588	mesothelioma	D008654	Mesothelioma	110953	EFO_0000616	neoplasm	4	CHEMBL288441
HCK	ENSG00000101336	Tyrosine-protein kinase HCK	CHEMBL288441	Tyrosine-protein kinase HCK inhibitor	NEGATIVE MODULATOR	BOSUTINIB	2012	1	EFO_0003060	non-small cell lung carcinoma	D002289	Carcinoma, Non-Small-Cell Lung	110956	EFO_0000616 | EFO_0000684	neoplasm | respiratory system disease	4	CHEMBL288441
HCK	ENSG00000101336	Tyrosine-protein kinase HCK	CHEMBL288441	Tyrosine-protein kinase HCK inhibitor	NEGATIVE MODULATOR	BOSUTINIB	2012	1	EFO_1000581	Thymoma	D013945	Thymoma	110958	EFO_0000589 | EFO_0000540 | EFO_0000616 | HP_0001871	metabolic disease | immune system disease | neoplasm | abnormality of blood and blood-forming tissues	4	CHEMBL288441
HCK	ENSG00000101336	Tyrosine-protein kinase HCK	CHEMBL288441	Tyrosine-protein kinase HCK inhibitor	NEGATIVE MODULATOR	BOSUTINIB	2012	1	EFO_1000131	Blast Phase Chronic Myelogenous Leukemia, BCR-ABL1 Positive	D001752	Blast Crisis	122123	EFO_0000616 | HP_0001871	neoplasm | abnormality of blood and blood-forming tissues	4	CHEMBL288441
HCK	ENSG00000101336	Tyrosine-protein kinase HCK	CHEMBL288441	Tyrosine-protein kinase HCK inhibitor	NEGATIVE MODULATOR	BOSUTINIB	2012	1	MONDO_0001187	urinary bladder cancer	D001749	Urinary Bladder Neoplasms	122124	EFO_0000616 | HP_0000079 | HP_0000078	neoplasm | abnormality of the urinary system | abnormality of the genital system	4	CHEMBL288441
HCK	ENSG00000101336	Tyrosine-protein kinase HCK	CHEMBL288441	Tyrosine-protein kinase HCK inhibitor	NEGATIVE MODULATOR	BOSUTINIB	2012	1	MONDO_0002087	peritoneum cancer	D010534	Peritoneal Neoplasms	122125	EFO_0000616	neoplasm	4	CHEMBL288441
HCK	ENSG00000101336	Tyrosine-protein kinase HCK	CHEMBL288441	Tyrosine-protein kinase HCK inhibitor	NEGATIVE MODULATOR	BOSUTINIB	2012	1	MONDO_0002586	thymus cancer	D013953	Thymus Neoplasms	122126	EFO_0000616 | EFO_0000589 | EFO_0000540 | HP_0001871	neoplasm | metabolic disease | immune system disease | abnormality of blood and blood-forming tissues	4	CHEMBL288441
HCK	ENSG00000101336	Tyrosine-protein kinase HCK	CHEMBL288441	Tyrosine-protein kinase HCK inhibitor	NEGATIVE MODULATOR	BOSUTINIB	2012	1	MONDO_0002974	cervical cancer	D002583	Uterine Cervical Neoplasms	122127	EFO_0000616 | EFO_0000512	neoplasm | reproductive system disease	4	CHEMBL288441
HCK	ENSG00000101336	Tyrosine-protein kinase HCK	CHEMBL288441	Tyrosine-protein kinase HCK inhibitor	NEGATIVE MODULATOR	BOSUTINIB	2012	2	MONDO_0007254	breast cancer	D001943	Breast Neoplasms	122128	EFO_0000616	neoplasm	4	CHEMBL288441
HCK	ENSG00000101336	Tyrosine-protein kinase HCK	CHEMBL288441	Tyrosine-protein kinase HCK inhibitor	NEGATIVE MODULATOR	BOSUTINIB	2012	1	MONDO_0008170	ovarian cancer	D010051	Ovarian Neoplasms	122129	EFO_0005741 | EFO_0000512	infectious disease | reproductive system disease	4	CHEMBL288441
HCK	ENSG00000101336	Tyrosine-protein kinase HCK	CHEMBL288441	Tyrosine-protein kinase HCK inhibitor	NEGATIVE MODULATOR	BOSUTINIB	2012	1	MONDO_0004976	amyotrophic lateral sclerosis	D000690	Amyotrophic Lateral Sclerosis	140439	EFO_0000618	nervous system disease	4	CHEMBL288441
ITGA5	ENSG00000161638	Fibronectin receptor alpha	CHEMBL2109622	Fibronectin receptor alpha inhibitor	NEGATIVE MODULATOR	PF-04605412		1	MONDO_0004992	cancer	D009369	Neoplasms	146233	EFO_0000616	neoplasm	1	CHEMBL2109622
KCNMA1	ENSG00000156113	Calcium-activated potassium channel subunit alpha-1	CHEMBL266510	Calcium-activated potassium channel subunit alpha-1 opener	POSITIVE MODULATOR	FLINDOKALNER										5	CHEMBL266510
KCNMA1	ENSG00000156113	Calcium-activated potassium channel subunit alpha-1	CHEMBL119549	Calcium-activated potassium channel subunit alpha-1 activator	POSITIVE MODULATOR	ANDOLAST										1	CHEMBL119549
KCNMA1	ENSG00000156113	Calcium-activated potassium channel subunit alpha-1	CHEMBL222460	Calcium-activated potassium channel subunit alpha-1 activator	POSITIVE MODULATOR	BMS-223131										1	CHEMBL222460
LYN	ENSG00000254087	Tyrosine-protein kinase Lyn	CHEMBL8030	Tyrosine-protein kinase Lyn positive allosteric modulator	POSITIVE MODULATOR	TOLIMIDONE		2	MONDO_0005148	type 2 diabetes mellitus	D003924	Diabetes Mellitus, Type 2	139186	EFO_0000589	metabolic disease	1	CHEMBL8030
LYN	ENSG00000254087	Tyrosine-protein kinase Lyn	CHEMBL288441	Tyrosine-protein kinase Lyn inhibitor	NEGATIVE MODULATOR	BOSUTINIB	2012	2	EFO_0000519	glioblastoma multiforme	D005909	Glioblastoma	22786	EFO_0000616 | EFO_0000618 | HP_0000707 | EFO_0000677	neoplasm | nervous system disease | abnormality of the nervous system | mental or behavioural disorder	4	CHEMBL288441
LYN	ENSG00000254087	Tyrosine-protein kinase Lyn	CHEMBL288441	Tyrosine-protein kinase Lyn inhibitor	NEGATIVE MODULATOR	BOSUTINIB	2012	3	EFO_0000616	neoplasm	D009369	Neoplasms	22787	EFO_0000616	neoplasm	4	CHEMBL288441
LYN	ENSG00000254087	Tyrosine-protein kinase Lyn	CHEMBL288441	Tyrosine-protein kinase Lyn inhibitor	NEGATIVE MODULATOR	BOSUTINIB	2012	3	EFO_0000339	chronic myelogenous leukemia	D015464	Leukemia, Myelogenous, Chronic, BCR-ABL Positive	25120	HP_0000924 | HP_0003011 | HP_0001871 | EFO_0000616 | EFO_0000540 | HP_0001197 | EFO_1001986	abnormality of the skeletal system | abnormality of the musculature | abnormality of blood and blood-forming tissues | neoplasm | immune system disease | abnormality of prenatal development or birth | connective tissue disease	4	CHEMBL288441
LYN	ENSG00000254087	Tyrosine-protein kinase Lyn	CHEMBL288441	Tyrosine-protein kinase Lyn inhibitor	NEGATIVE MODULATOR	BOSUTINIB	2012	2	EFO_0000565	leukemia	D007938	Leukemia	47275	HP_0000924 | HP_0003011 | EFO_0000540 | EFO_0000616 | HP_0001871	abnormality of the skeletal system | abnormality of the musculature | immune system disease | neoplasm | abnormality of blood and blood-forming tissues	4	CHEMBL288441
LYN	ENSG00000254087	Tyrosine-protein kinase Lyn	CHEMBL288441	Tyrosine-protein kinase Lyn inhibitor	NEGATIVE MODULATOR	BOSUTINIB	2012	2	EFO_0000305	breast carcinoma	D001943	Breast Neoplasms	65934	EFO_0000616 | EFO_0000512 | EFO_0010285	neoplasm | reproductive system disease | integumentary system disease	4	CHEMBL288441
LYN	ENSG00000254087	Tyrosine-protein kinase Lyn	CHEMBL288441	Tyrosine-protein kinase Lyn inhibitor	NEGATIVE MODULATOR	BOSUTINIB	2012	1	EFO_0002618	pancreatic carcinoma	D010190	Pancreatic Neoplasms	65935	EFO_0000616 | EFO_0000589	neoplasm | metabolic disease	4	CHEMBL288441
LYN	ENSG00000254087	Tyrosine-protein kinase Lyn	CHEMBL288441	Tyrosine-protein kinase Lyn inhibitor	NEGATIVE MODULATOR	BOSUTINIB	2012	2	EFO_1001496	Autosomal dominant polycystic kidney disease	D016891	Polycystic Kidney, Autosomal Dominant	65936	HP_0000079 | EFO_0000512 | HP_0001197	abnormality of the urinary system | reproductive system disease | abnormality of prenatal development or birth	4	CHEMBL288441
LYN	ENSG00000254087	Tyrosine-protein kinase Lyn	CHEMBL288441	Tyrosine-protein kinase Lyn inhibitor	NEGATIVE MODULATOR	BOSUTINIB	2012	1	HP_0000726	Dementia	D003704	Dementia	65937	HP_0000707	abnormality of the nervous system	4	CHEMBL288441
LYN	ENSG00000254087	Tyrosine-protein kinase Lyn	CHEMBL288441	Tyrosine-protein kinase Lyn inhibitor	NEGATIVE MODULATOR	BOSUTINIB	2012	1	EFO_0000220	acute lymphoblastic leukemia	D054198	Precursor Cell Lymphoblastic Leukemia-Lymphoma	110951	HP_0000924 | HP_0003011 | HP_0001871 | EFO_0000616 | EFO_0000540 | HP_0001197	abnormality of the skeletal system | abnormality of the musculature | abnormality of blood and blood-forming tissues | neoplasm | immune system disease | abnormality of prenatal development or birth	4	CHEMBL288441
LYN	ENSG00000254087	Tyrosine-protein kinase Lyn	CHEMBL288441	Tyrosine-protein kinase Lyn inhibitor	NEGATIVE MODULATOR	BOSUTINIB	2012	1	EFO_0000588	mesothelioma	D008654	Mesothelioma	110953	EFO_0000616	neoplasm	4	CHEMBL288441
LYN	ENSG00000254087	Tyrosine-protein kinase Lyn	CHEMBL288441	Tyrosine-protein kinase Lyn inhibitor	NEGATIVE MODULATOR	BOSUTINIB	2012	1	EFO_0003060	non-small cell lung carcinoma	D002289	Carcinoma, Non-Small-Cell Lung	110956	EFO_0000616 | EFO_0000684	neoplasm | respiratory system disease	4	CHEMBL288441
LYN	ENSG00000254087	Tyrosine-protein kinase Lyn	CHEMBL288441	Tyrosine-protein kinase Lyn inhibitor	NEGATIVE MODULATOR	BOSUTINIB	2012	1	EFO_1000581	Thymoma	D013945	Thymoma	110958	EFO_0000589 | EFO_0000540 | EFO_0000616 | HP_0001871	metabolic disease | immune system disease | neoplasm | abnormality of blood and blood-forming tissues	4	CHEMBL288441
LYN	ENSG00000254087	Tyrosine-protein kinase Lyn	CHEMBL288441	Tyrosine-protein kinase Lyn inhibitor	NEGATIVE MODULATOR	BOSUTINIB	2012	1	EFO_1000131	Blast Phase Chronic Myelogenous Leukemia, BCR-ABL1 Positive	D001752	Blast Crisis	122123	EFO_0000616 | HP_0001871	neoplasm | abnormality of blood and blood-forming tissues	4	CHEMBL288441
LYN	ENSG00000254087	Tyrosine-protein kinase Lyn	CHEMBL288441	Tyrosine-protein kinase Lyn inhibitor	NEGATIVE MODULATOR	BOSUTINIB	2012	1	MONDO_0001187	urinary bladder cancer	D001749	Urinary Bladder Neoplasms	122124	EFO_0000616 | HP_0000079 | HP_0000078	neoplasm | abnormality of the urinary system | abnormality of the genital system	4	CHEMBL288441
LYN	ENSG00000254087	Tyrosine-protein kinase Lyn	CHEMBL288441	Tyrosine-protein kinase Lyn inhibitor	NEGATIVE MODULATOR	BOSUTINIB	2012	1	MONDO_0002087	peritoneum cancer	D010534	Peritoneal Neoplasms	122125	EFO_0000616	neoplasm	4	CHEMBL288441
LYN	ENSG00000254087	Tyrosine-protein kinase Lyn	CHEMBL288441	Tyrosine-protein kinase Lyn inhibitor	NEGATIVE MODULATOR	BOSUTINIB	2012	1	MONDO_0002586	thymus cancer	D013953	Thymus Neoplasms	122126	EFO_0000616 | EFO_0000589 | EFO_0000540 | HP_0001871	neoplasm | metabolic disease | immune system disease | abnormality of blood and blood-forming tissues	4	CHEMBL288441
LYN	ENSG00000254087	Tyrosine-protein kinase Lyn	CHEMBL288441	Tyrosine-protein kinase Lyn inhibitor	NEGATIVE MODULATOR	BOSUTINIB	2012	1	MONDO_0002974	cervical cancer	D002583	Uterine Cervical Neoplasms	122127	EFO_0000616 | EFO_0000512	neoplasm | reproductive system disease	4	CHEMBL288441
LYN	ENSG00000254087	Tyrosine-protein kinase Lyn	CHEMBL288441	Tyrosine-protein kinase Lyn inhibitor	NEGATIVE MODULATOR	BOSUTINIB	2012	2	MONDO_0007254	breast cancer	D001943	Breast Neoplasms	122128	EFO_0000616	neoplasm	4	CHEMBL288441
LYN	ENSG00000254087	Tyrosine-protein kinase Lyn	CHEMBL288441	Tyrosine-protein kinase Lyn inhibitor	NEGATIVE MODULATOR	BOSUTINIB	2012	1	MONDO_0008170	ovarian cancer	D010051	Ovarian Neoplasms	122129	EFO_0005741 | EFO_0000512	infectious disease | reproductive system disease	4	CHEMBL288441
LYN	ENSG00000254087	Tyrosine-protein kinase Lyn	CHEMBL288441	Tyrosine-protein kinase Lyn inhibitor	NEGATIVE MODULATOR	BOSUTINIB	2012	1	MONDO_0004976	amyotrophic lateral sclerosis	D000690	Amyotrophic Lateral Sclerosis	140439	EFO_0000618	nervous system disease	4	CHEMBL288441
LYN	ENSG00000254087	Tyrosine-protein kinase Lyn	CHEMBL206834	Tyrosine-protein kinase Lyn inhibitor	NEGATIVE MODULATOR	BAFETINIB		2	EFO_0000095	chronic lymphocytic leukemia	D015451	Leukemia, Lymphocytic, Chronic, B-Cell	44334	HP_0001871 | EFO_0004503	abnormality of blood and blood-forming tissues | hematological measurement	2	CHEMBL206834
LYN	ENSG00000254087	Tyrosine-protein kinase Lyn	CHEMBL206834	Tyrosine-protein kinase Lyn inhibitor	NEGATIVE MODULATOR	BAFETINIB		2	MONDO_0008315	prostate cancer	D064129	Prostatic Neoplasms, Castration-Resistant	116345	EFO_0000616 | HP_0000078 | HP_0000079	neoplasm | abnormality of the genital system | abnormality of the urinary system	2	CHEMBL206834
LYN	ENSG00000254087	Tyrosine-protein kinase Lyn	CHEMBL3109738	Tyrosine-protein kinase Lyn inhibitor	NEGATIVE MODULATOR	JNJ-26483327		1	MONDO_0004992	cancer	D009369	Neoplasms	146830	EFO_0000616	neoplasm	9	CHEMBL3109738
TRPV4	ENSG00000111199	Transient receptor potential cation channel subfamily V member 4	CHEMBL127516	Transient receptor potential cation channel subfamily V member 4 inhibitor	NEGATIVE MODULATOR	BUTAMBEN										2	CHEMBL127516
TRPV4	ENSG00000111199	Transient receptor potential cation channel subfamily V member 4	CHEMBL3142541	Transient receptor potential cation channel subfamily V member 4 inhibitor	NEGATIVE MODULATOR	BUTAMBEN PICRATE										2	CHEMBL127516
TRPV4	ENSG00000111199	Transient receptor potential cation channel subfamily V member 4	CHEMBL3707225	Transient receptor potential cation channel subfamily V member 4 antagonist	NEGATIVE MODULATOR	GSK2798745		2	EFO_0000373	congestive heart failure	D006333	Heart Failure	54614	EFO_0000319	cardiovascular disease	1	CHEMBL3707225
TRPV4	ENSG00000111199	Transient receptor potential cation channel subfamily V member 4	CHEMBL3707225	Transient receptor potential cation channel subfamily V member 4 antagonist	NEGATIVE MODULATOR	GSK2798745		2	EFO_1001134	pulmonary edema	D011654	Pulmonary Edema	72353	EFO_0000684	respiratory system disease	1	CHEMBL3707225
TRPV4	ENSG00000111199	Transient receptor potential cation channel subfamily V member 4	CHEMBL3707225	Transient receptor potential cation channel subfamily V member 4 antagonist	NEGATIVE MODULATOR	GSK2798745		1	HP_0012735	Cough	D003371	Cough	72354	EFO_0000684	respiratory system disease	1	CHEMBL3707225
TRPV4	ENSG00000111199	Transient receptor potential cation channel subfamily V member 4	CHEMBL3707225	Transient receptor potential cation channel subfamily V member 4 antagonist	NEGATIVE MODULATOR	GSK2798745		2	EFO_0003144	heart failure	D006333	Heart Failure	112924	EFO_0000319	cardiovascular disease	1	CHEMBL3707225
TRPV4	ENSG00000111199	Transient receptor potential cation channel subfamily V member 4	CHEMBL3707225	Transient receptor potential cation channel subfamily V member 4 antagonist	NEGATIVE MODULATOR	GSK2798745		1	MONDO_0003005	macular retinal edema	D008269	Macular Edema	124995	EFO_0000618 | EFO_0003966	nervous system disease | eye disease	1	CHEMBL3707225
MC1R	ENSG00000258839	Melanocortin receptor 1	CHEMBL441738	Melanocortin receptor 1 agonist	POSITIVE MODULATOR	AFAMELANOTIDE	2014	2	EFO_0004208	Vitiligo	D014820	Vitiligo	47675	EFO_0000540 | EFO_0010285	immune system disease | integumentary system disease	1	CHEMBL441738
MC1R	ENSG00000258839	Melanocortin receptor 1	CHEMBL441738	Melanocortin receptor 1 agonist	POSITIVE MODULATOR	AFAMELANOTIDE	2014	2	EFO_0005531	urticaria	D014581	Urticaria	67512	EFO_0010285 | EFO_0000540 | HP_0002715	integumentary system disease | immune system disease | abnormality of the immune system	1	CHEMBL441738
MC1R	ENSG00000258839	Melanocortin receptor 1	CHEMBL441738	Melanocortin receptor 1 agonist	POSITIVE MODULATOR	AFAMELANOTIDE	2014	2	EFO_0003894	acne	D000152	Acne Vulgaris	135803	HP_0001197 | EFO_0010285	abnormality of prenatal development or birth | integumentary system disease	1	CHEMBL441738
MC1R	ENSG00000258839	Melanocortin receptor 1	CHEMBL441738	Melanocortin receptor 1 agonist	POSITIVE MODULATOR	AFAMELANOTIDE	2014	2	HP_0002140	Ischemic stroke	D000083242	Ischemic Stroke	135804	HP_0000707	abnormality of the nervous system	1	CHEMBL441738
MC1R	ENSG00000258839	Melanocortin receptor 1	CHEMBL441738	Melanocortin receptor 1 agonist	POSITIVE MODULATOR	AFAMELANOTIDE	2014	4	MONDO_0001676	erythropoietic protoporphyria	D046351	Protoporphyria, Erythropoietic	140904	EFO_0000589 | HP_0001197 | EFO_0010285	metabolic disease | abnormality of prenatal development or birth | integumentary system disease	1	CHEMBL441738
MC1R	ENSG00000258839	Melanocortin receptor 1	CHEMBL441738	Melanocortin receptor 1 agonist	POSITIVE MODULATOR	AFAMELANOTIDE	2014	2	MONDO_0019600	xeroderma pigmentosum	D014983	Xeroderma Pigmentosum	140905	EFO_0000589 | HP_0001197 | EFO_0010285	metabolic disease | abnormality of prenatal development or birth | integumentary system disease	1	CHEMBL441738
MC1R	ENSG00000258839	Melanocortin receptor 1	CHEMBL441738	Melanocortin receptor 1 agonist	POSITIVE MODULATOR	AFAMELANOTIDE	2014	2	MONDO_0008297	variegate porphyria	D046350	Porphyria, Variegate	146242	EFO_0000589 | HP_0001197 | EFO_0010285	metabolic disease | abnormality of prenatal development or birth | integumentary system disease	1	CHEMBL441738
MC1R	ENSG00000258839	Melanocortin receptor 1	CHEMBL3545104	Melanocortin receptor 1 agonist	POSITIVE MODULATOR	MODIMELANOTIDE		2	HP_0001919	Acute kidney injury	D058186	Acute Kidney Injury	47010	HP_0000079	abnormality of the urinary system	2	CHEMBL3545104
MC1R	ENSG00000258839	Melanocortin receptor 1	CHEMBL3545104	Melanocortin receptor 1 agonist	POSITIVE MODULATOR	MODIMELANOTIDE		2	EFO_0001666	aortic aneurysm	D001014	Aortic Aneurysm	71950	EFO_0000319	cardiovascular disease	2	CHEMBL3545104
MC1R	ENSG00000258839	Melanocortin receptor 1	CHEMBL4297213	Melanocortin receptor 1 agonist	POSITIVE MODULATOR	AFAMELANOTIDE ACETATE	2014									1	CHEMBL441738
MC1R	ENSG00000258839	Melanocortin receptor 1	CHEMBL4802160	Melanocortin receptor 1 agonist	POSITIVE MODULATOR	DERSIMELAGON		2	EFO_0000404	diffuse scleroderma	D045743	Scleroderma, Diffuse	136722	HP_0000924 | HP_0003011 | HP_0000079 | EFO_0003966 | EFO_0000319 | EFO_0000684 | EFO_0000540 | HP_0001197 | EFO_1001986 | EFO_0010285	abnormality of the skeletal system | abnormality of the musculature | abnormality of the urinary system | eye disease | cardiovascular disease | respiratory system disease | immune system disease | abnormality of prenatal development or birth | connective tissue disease | integumentary system disease	1	CHEMBL4802160
MC1R	ENSG00000258839	Melanocortin receptor 1	CHEMBL4802160	Melanocortin receptor 1 agonist	POSITIVE MODULATOR	DERSIMELAGON		1	EFO_0001421	liver disease	D008107	Liver Diseases	136723	EFO_0000405 | EFO_0004582	digestive system disease | liver enzyme measurement	1	CHEMBL4802160
MC1R	ENSG00000258839	Melanocortin receptor 1	CHEMBL4802160	Melanocortin receptor 1 agonist	POSITIVE MODULATOR	DERSIMELAGON		1	EFO_0003086	kidney disease	D007674	Kidney Diseases	136724	HP_0000079	abnormality of the urinary system	1	CHEMBL4802160
MC1R	ENSG00000258839	Melanocortin receptor 1	CHEMBL4802160	Melanocortin receptor 1 agonist	POSITIVE MODULATOR	DERSIMELAGON		3	MONDO_0001676	erythropoietic protoporphyria	D046351	Protoporphyria, Erythropoietic	143650	EFO_0000589 | HP_0001197 | EFO_0010285	metabolic disease | abnormality of prenatal development or birth | integumentary system disease	1	CHEMBL4802160
MC1R	ENSG00000258839	Melanocortin receptor 1	CHEMBL4802160	Melanocortin receptor 1 agonist	POSITIVE MODULATOR	DERSIMELAGON		1	EFO_1000753	phototoxic dermatitis	D017484	Dermatitis, Phototoxic	148526	EFO_0000540 | EFO_0010285	immune system disease | integumentary system disease	1	CHEMBL4802160
MAP3K11	ENSG00000173327	Mitogen-activated protein kinase kinase kinase 11	CHEMBL290352	Mitogen-activated protein kinase kinase kinase 11 inhibitor	NEGATIVE MODULATOR	CEP-1347		2	MONDO_0005180	Parkinson disease	D010300	Parkinson Disease	142048	EFO_0000589 | EFO_0000618 | HP_0001197	metabolic disease | nervous system disease | abnormality of prenatal development or birth	5	CHEMBL290352
MMP12	ENSG00000262406	Matrix metalloproteinase 12	CHEMBL279785	Matrix metalloproteinase 12 inhibitor	NEGATIVE MODULATOR	MARIMASTAT		3	MONDO_0007254	breast cancer	D001943	Breast Neoplasms	119331	EFO_0000616	neoplasm	6	CHEMBL279785
MMP12	ENSG00000262406	Matrix metalloproteinase 12	CHEMBL279785	Matrix metalloproteinase 12 inhibitor	NEGATIVE MODULATOR	MARIMASTAT		3	MONDO_0008903	lung cancer	D008175	Lung Neoplasms	119332	EFO_0000616 | EFO_0000684	neoplasm | respiratory system disease	6	CHEMBL279785
MMP12	ENSG00000262406	Matrix metalloproteinase 12	CHEMBL440498	Matrix metalloproteinase 12 inhibitor	NEGATIVE MODULATOR	CTS-1027		2	EFO_0003047	hepatitis C virus infection	D006526	Hepatitis C	114436	EFO_0005741 | EFO_0000589	infectious disease | metabolic disease	7	CHEMBL440498
MMP12	ENSG00000262406	Matrix metalloproteinase 12	CHEMBL440498	Matrix metalloproteinase 12 inhibitor	NEGATIVE MODULATOR	CTS-1027		2	EFO_0004220	chronic hepatitis C virus infection	D019698	Hepatitis C, Chronic	114437	EFO_0005741 | EFO_0000405	infectious disease | digestive system disease	7	CHEMBL440498
MMP12	ENSG00000262406	Matrix metalloproteinase 12	CHEMBL4297352	Matrix metalloproteinase 12 inhibitor	NEGATIVE MODULATOR	AZD-1236		2	EFO_0000341	chronic obstructive pulmonary disease	D029424	Pulmonary Disease, Chronic Obstructive	114618	EFO_0000684	respiratory system disease	2	CHEMBL4297352
MMP12	ENSG00000262406	Matrix metalloproteinase 12	CHEMBL4297352	Matrix metalloproteinase 12 inhibitor	NEGATIVE MODULATOR	AZD-1236		2	MONDO_0009061	cystic fibrosis	D003550	Cystic Fibrosis	142600	EFO_0000684 | HP_0001197	respiratory system disease | abnormality of prenatal development or birth	2	CHEMBL4297352
MAP3K10	ENSG00000130758	Mitogen-activated protein kinase kinase kinase 10	CHEMBL290352	Mitogen-activated protein kinase kinase kinase 10 inhibitor	NEGATIVE MODULATOR	CEP-1347		2	MONDO_0005180	Parkinson disease	D010300	Parkinson Disease	142048	EFO_0000589 | EFO_0000618 | HP_0001197	metabolic disease | nervous system disease | abnormality of prenatal development or birth	5	CHEMBL290352
GABRB3	ENSG00000166206	GABA receptor beta-3 subunit	CHEMBL356388	GABA receptor beta-3 subunit positive allosteric modulator	POSITIVE MODULATOR	ETAZOLATE		2	MONDO_0004975	Alzheimer disease	D000544	Alzheimer Disease	141004	EFO_0000677 | EFO_0000618 | HP_0000707	mental or behavioural disorder | nervous system disease | abnormality of the nervous system	1	CHEMBL356388
NTRK1	ENSG00000198400	Nerve growth factor receptor Trk-A	CHEMBL564829	Nerve growth factor receptor Trk-A inhibitor	NEGATIVE MODULATOR	MILCICLIB		2	EFO_0000182	hepatocellular carcinoma	D006528	Carcinoma, Hepatocellular	71821	EFO_0000616 | EFO_0000589	neoplasm | metabolic disease	4	CHEMBL564829
NTRK1	ENSG00000198400	Nerve growth factor receptor Trk-A	CHEMBL564829	Nerve growth factor receptor Trk-A inhibitor	NEGATIVE MODULATOR	MILCICLIB		2	EFO_1000581	Thymoma	D013945	Thymoma	71822	EFO_0000589 | EFO_0000540 | EFO_0000616 | HP_0001871	metabolic disease | immune system disease | neoplasm | abnormality of blood and blood-forming tissues	4	CHEMBL564829
NTRK1	ENSG00000198400	Nerve growth factor receptor Trk-A	CHEMBL564829	Nerve growth factor receptor Trk-A inhibitor	NEGATIVE MODULATOR	MILCICLIB		2	EFO_1000576	Thymic Carcinoma	D013945	Thymoma	112729	EFO_0000616 | EFO_0000589 | EFO_0000540 | HP_0001871	neoplasm | metabolic disease | immune system disease | abnormality of blood and blood-forming tissues	4	CHEMBL564829
NTRK1	ENSG00000198400	Nerve growth factor receptor Trk-A	CHEMBL603469	Nerve growth factor receptor Trk-A inhibitor	NEGATIVE MODULATOR	LESTAURTINIB		2	EFO_0000222	acute myeloid leukemia	D015470	Leukemia, Myeloid, Acute	48504	HP_0001871 | EFO_0000616 | EFO_0004503	abnormality of blood and blood-forming tissues | neoplasm | hematological measurement	6	CHEMBL603469
NTRK1	ENSG00000198400	Nerve growth factor receptor Trk-A	CHEMBL603469	Nerve growth factor receptor Trk-A inhibitor	NEGATIVE MODULATOR	LESTAURTINIB		2	EFO_0000565	leukemia	D007938	Leukemia	48636	HP_0000924 | HP_0003011 | EFO_0000540 | EFO_0000616 | HP_0001871	abnormality of the skeletal system | abnormality of the musculature | immune system disease | neoplasm | abnormality of blood and blood-forming tissues	6	CHEMBL603469
NTRK1	ENSG00000198400	Nerve growth factor receptor Trk-A	CHEMBL603469	Nerve growth factor receptor Trk-A inhibitor	NEGATIVE MODULATOR	LESTAURTINIB		2	EFO_0000676	psoriasis	D011565	Psoriasis	49320	EFO_0010285 | EFO_0000540 | HP_0002715 | EFO_0004872 | EFO_1001986	integumentary system disease | immune system disease | abnormality of the immune system | inflammatory biomarker measurement | connective tissue disease	6	CHEMBL603469
NTRK1	ENSG00000198400	Nerve growth factor receptor Trk-A	CHEMBL603469	Nerve growth factor receptor Trk-A inhibitor	NEGATIVE MODULATOR	LESTAURTINIB		2	EFO_0000479	essential thrombocythemia	D013920	Thrombocythemia, Essential	66190	HP_0000924 | HP_0003011 | HP_0001871 | EFO_0000616 | EFO_0000540 | HP_0001197 | EFO_1001986	abnormality of the skeletal system | abnormality of the musculature | abnormality of blood and blood-forming tissues | neoplasm | immune system disease | abnormality of prenatal development or birth | connective tissue disease	6	CHEMBL603469
NTRK1	ENSG00000198400	Nerve growth factor receptor Trk-A	CHEMBL603469	Nerve growth factor receptor Trk-A inhibitor	NEGATIVE MODULATOR	LESTAURTINIB		1	EFO_0000621	neuroblastoma	D009447	Neuroblastoma	66191	EFO_0000616 | EFO_0000618	neoplasm | nervous system disease	6	CHEMBL603469
NTRK1	ENSG00000198400	Nerve growth factor receptor Trk-A	CHEMBL603469	Nerve growth factor receptor Trk-A inhibitor	NEGATIVE MODULATOR	LESTAURTINIB		2	EFO_0001378	multiple myeloma	D009101	Multiple Myeloma	66192	HP_0001871 | EFO_0004503 | EFO_0004872 | EFO_0000540 | HP_0002715 | EFO_0000616	abnormality of blood and blood-forming tissues | hematological measurement | inflammatory biomarker measurement | immune system disease | abnormality of the immune system | neoplasm	6	CHEMBL603469
NTRK1	ENSG00000198400	Nerve growth factor receptor Trk-A	CHEMBL603469	Nerve growth factor receptor Trk-A inhibitor	NEGATIVE MODULATOR	LESTAURTINIB		2	EFO_0002429	polycythemia vera	D011087	Polycythemia Vera	66194	HP_0000924 | HP_0003011 | HP_0001871 | EFO_0000616 | EFO_0000540 | HP_0001197 | EFO_1001986	abnormality of the skeletal system | abnormality of the musculature | abnormality of blood and blood-forming tissues | neoplasm | immune system disease | abnormality of prenatal development or birth | connective tissue disease	6	CHEMBL603469
NTRK1	ENSG00000198400	Nerve growth factor receptor Trk-A	CHEMBL603469	Nerve growth factor receptor Trk-A inhibitor	NEGATIVE MODULATOR	LESTAURTINIB		2	MONDO_0008315	prostate cancer	D064129	Prostatic Neoplasms, Castration-Resistant	122301	EFO_0000616 | HP_0000078 | HP_0000079	neoplasm | abnormality of the genital system | abnormality of the urinary system	6	CHEMBL603469
NTRK1	ENSG00000198400	Nerve growth factor receptor Trk-A	CHEMBL603469	Nerve growth factor receptor Trk-A inhibitor	NEGATIVE MODULATOR	LESTAURTINIB		1	MONDO_0044903	myelofibrosis	D055728	Primary Myelofibrosis	122302	HP_0000924 | HP_0003011 | EFO_0000540 | HP_0001871	abnormality of the skeletal system | abnormality of the musculature | immune system disease | abnormality of blood and blood-forming tissues	6	CHEMBL603469
NTRK1	ENSG00000198400	Nerve growth factor receptor Trk-A	CHEMBL1946170	Nerve growth factor receptor Trk-A	NEGATIVE MODULATOR	REGORAFENIB	2012	4	EFO_0000365	colorectal adenocarcinoma	D015179	Colorectal Neoplasms	23786	EFO_0000616	neoplasm	18	CHEMBL1946170
NTRK1	ENSG00000198400	Nerve growth factor receptor Trk-A	CHEMBL1946170	Nerve growth factor receptor Trk-A	NEGATIVE MODULATOR	REGORAFENIB	2012	2	EFO_0000231	adenoid cystic carcinoma	D003528	Carcinoma, Adenoid Cystic	24841	EFO_0000616	neoplasm	18	CHEMBL1946170
NTRK1	ENSG00000198400	Nerve growth factor receptor Trk-A	CHEMBL1946170	Nerve growth factor receptor Trk-A	NEGATIVE MODULATOR	REGORAFENIB	2012	2	EFO_0005540	bile duct carcinoma	D001650	Bile Duct Neoplasms	24842	EFO_0000616 | EFO_0000589	neoplasm | metabolic disease	18	CHEMBL1946170
NTRK1	ENSG00000198400	Nerve growth factor receptor Trk-A	CHEMBL1946170	Nerve growth factor receptor Trk-A	NEGATIVE MODULATOR	REGORAFENIB	2012	2	EFO_0002618	pancreatic carcinoma	D010190	Pancreatic Neoplasms	24845	EFO_0000616 | EFO_0000589	neoplasm | metabolic disease	18	CHEMBL1946170
NTRK1	ENSG00000198400	Nerve growth factor receptor Trk-A	CHEMBL1946170	Nerve growth factor receptor Trk-A	NEGATIVE MODULATOR	REGORAFENIB	2012	2	EFO_0000691	sarcoma	D012509	Sarcoma	24846	EFO_0000616	neoplasm	18	CHEMBL1946170
NTRK1	ENSG00000198400	Nerve growth factor receptor Trk-A	CHEMBL1946170	Nerve growth factor receptor Trk-A	NEGATIVE MODULATOR	REGORAFENIB	2012	3	EFO_0000182	hepatocellular carcinoma	D006528	Carcinoma, Hepatocellular	25610	EFO_0000616 | EFO_0000589	neoplasm | metabolic disease	18	CHEMBL1946170
NTRK1	ENSG00000198400	Nerve growth factor receptor Trk-A	CHEMBL1946170	Nerve growth factor receptor Trk-A	NEGATIVE MODULATOR	REGORAFENIB	2012	2	EFO_0005221	cholangiocarcinoma	D018281	Cholangiocarcinoma	26257	EFO_0000616 | EFO_0000589	neoplasm | metabolic disease	18	CHEMBL1946170
NTRK1	ENSG00000198400	Nerve growth factor receptor Trk-A	CHEMBL1946170	Nerve growth factor receptor Trk-A	NEGATIVE MODULATOR	REGORAFENIB	2012	4	EFO_0000616	neoplasm	D009369	Neoplasms	26258	EFO_0000616	neoplasm	18	CHEMBL1946170
NTRK1	ENSG00000198400	Nerve growth factor receptor Trk-A	CHEMBL1946170	Nerve growth factor receptor Trk-A	NEGATIVE MODULATOR	REGORAFENIB	2012	2	EFO_0003893	ovarian neoplasm	D010051	Ovarian Neoplasms	40078	EFO_0000512 | EFO_0000589 | EFO_0000616	reproductive system disease | metabolic disease | neoplasm	18	CHEMBL1946170
NTRK1	ENSG00000198400	Nerve growth factor receptor Trk-A	CHEMBL1946170	Nerve growth factor receptor Trk-A	NEGATIVE MODULATOR	REGORAFENIB	2012	2	EFO_0000756	melanoma	D008545	Melanoma	48086	EFO_0000616 | EFO_0010285	neoplasm | integumentary system disease	18	CHEMBL1946170
NTRK1	ENSG00000198400	Nerve growth factor receptor Trk-A	CHEMBL1946170	Nerve growth factor receptor Trk-A	NEGATIVE MODULATOR	REGORAFENIB	2012	2	EFO_0001075	ovarian carcinoma	D010051	Ovarian Neoplasms	48753	EFO_0000616 | EFO_0000512 | EFO_0000589	neoplasm | reproductive system disease | metabolic disease	18	CHEMBL1946170
NTRK1	ENSG00000198400	Nerve growth factor receptor Trk-A	CHEMBL1946170	Nerve growth factor receptor Trk-A	NEGATIVE MODULATOR	REGORAFENIB	2012	2	EFO_1000657	rectum cancer	D012004	Rectal Neoplasms	51880	EFO_0000616 | EFO_0000405	neoplasm | digestive system disease	18	CHEMBL1946170
NTRK1	ENSG00000198400	Nerve growth factor receptor Trk-A	CHEMBL1946170	Nerve growth factor receptor Trk-A	NEGATIVE MODULATOR	REGORAFENIB	2012	4	EFO_0005842	colorectal cancer	D015179	Colorectal Neoplasms	52017	EFO_0000616 | EFO_0000405	neoplasm | digestive system disease	18	CHEMBL1946170
NTRK1	ENSG00000198400	Nerve growth factor receptor Trk-A	CHEMBL1946170	Nerve growth factor receptor Trk-A	NEGATIVE MODULATOR	REGORAFENIB	2012	2	EFO_0000519	glioblastoma multiforme	D005909	Glioblastoma	52457	EFO_0000616 | EFO_0000618 | HP_0000707 | EFO_0000677	neoplasm | nervous system disease | abnormality of the nervous system | mental or behavioural disorder	18	CHEMBL1946170
NTRK1	ENSG00000198400	Nerve growth factor receptor Trk-A	CHEMBL1946170	Nerve growth factor receptor Trk-A	NEGATIVE MODULATOR	REGORAFENIB	2012	1	EFO_0000222	acute myeloid leukemia	D015470	Leukemia, Myeloid, Acute	56515	HP_0001871 | EFO_0000616 | EFO_0004503	abnormality of blood and blood-forming tissues | neoplasm | hematological measurement	18	CHEMBL1946170
NTRK1	ENSG00000198400	Nerve growth factor receptor Trk-A	CHEMBL1946170	Nerve growth factor receptor Trk-A	NEGATIVE MODULATOR	REGORAFENIB	2012	2	EFO_0000569	liposarcoma	D008080	Liposarcoma	56516	HP_0000924 | HP_0003011 | EFO_0000616 | EFO_1001986	abnormality of the skeletal system | abnormality of the musculature | neoplasm | connective tissue disease	18	CHEMBL1946170
NTRK1	ENSG00000198400	Nerve growth factor receptor Trk-A	CHEMBL1946170	Nerve growth factor receptor Trk-A	NEGATIVE MODULATOR	REGORAFENIB	2012	2	EFO_0000637	osteosarcoma	D012516	Osteosarcoma	56517	HP_0000924 | HP_0003011 | EFO_0000616	abnormality of the skeletal system | abnormality of the musculature | neoplasm	18	CHEMBL1946170
NTRK1	ENSG00000198400	Nerve growth factor receptor Trk-A	CHEMBL1946170	Nerve growth factor receptor Trk-A	NEGATIVE MODULATOR	REGORAFENIB	2012	2	EFO_0000681	renal cell carcinoma	D002292	Carcinoma, Renal Cell	56518	EFO_0000616 | HP_0000079	neoplasm | abnormality of the urinary system	18	CHEMBL1946170
NTRK1	ENSG00000198400	Nerve growth factor receptor Trk-A	CHEMBL1946170	Nerve growth factor receptor Trk-A	NEGATIVE MODULATOR	REGORAFENIB	2012	1	EFO_0000702	small cell lung carcinoma	D055752	Small Cell Lung Carcinoma	56519	EFO_0000616 | EFO_0000684 | EFO_0000589 | HP_0001197	neoplasm | respiratory system disease | metabolic disease | abnormality of prenatal development or birth	18	CHEMBL1946170
NTRK1	ENSG00000198400	Nerve growth factor receptor Trk-A	CHEMBL1946170	Nerve growth factor receptor Trk-A	NEGATIVE MODULATOR	REGORAFENIB	2012	2	EFO_0003968	angiosarcoma	D006394	Hemangiosarcoma	56523	EFO_0000616 | EFO_0000319	neoplasm | cardiovascular disease	18	CHEMBL1946170
NTRK1	ENSG00000198400	Nerve growth factor receptor Trk-A	CHEMBL1946170	Nerve growth factor receptor Trk-A	NEGATIVE MODULATOR	REGORAFENIB	2012	4	EFO_0004142	colorectal neoplasm	D015179	Colorectal Neoplasms	56524	EFO_0000616	neoplasm	18	CHEMBL1946170
NTRK1	ENSG00000198400	Nerve growth factor receptor Trk-A	CHEMBL1946170	Nerve growth factor receptor Trk-A	NEGATIVE MODULATOR	REGORAFENIB	2012	4	EFO_1001951	colorectal carcinoma	D015179	Colorectal Neoplasms	56526	EFO_0000616 | EFO_0000405	neoplasm | digestive system disease	18	CHEMBL1946170
NTRK1	ENSG00000198400	Nerve growth factor receptor Trk-A	CHEMBL1946170	Nerve growth factor receptor Trk-A	NEGATIVE MODULATOR	REGORAFENIB	2012	2	EFO_0000389	cutaneous melanoma	D008545	Melanoma	107832	EFO_0000616 | EFO_0000589 | EFO_0010285	neoplasm | metabolic disease | integumentary system disease	18	CHEMBL1946170
NTRK1	ENSG00000198400	Nerve growth factor receptor Trk-A	CHEMBL1946170	Nerve growth factor receptor Trk-A	NEGATIVE MODULATOR	REGORAFENIB	2012	2	EFO_0009606	macular degeneration	D008268	Macular Degeneration	107833	EFO_0003966	eye disease	18	CHEMBL1946170
NTRK1	ENSG00000198400	Nerve growth factor receptor Trk-A	CHEMBL1946170	Nerve growth factor receptor Trk-A	NEGATIVE MODULATOR	REGORAFENIB	2012	2	EFO_1001949	colon adenocarcinoma	D029424	Pulmonary Disease, Chronic Obstructive	116829	EFO_0000616	neoplasm	18	CHEMBL1946170
NTRK1	ENSG00000198400	Nerve growth factor receptor Trk-A	CHEMBL1946170	Nerve growth factor receptor Trk-A	NEGATIVE MODULATOR	REGORAFENIB	2012	2	EFO_1001968	soft tissue sarcoma	D012509	Sarcoma	116830	EFO_0000616	neoplasm	18	CHEMBL1946170
NTRK1	ENSG00000198400	Nerve growth factor receptor Trk-A	CHEMBL1946170	Nerve growth factor receptor Trk-A	NEGATIVE MODULATOR	REGORAFENIB	2012	2	MONDO_0001056	gastric cancer	D013274	Stomach Neoplasms	116831	EFO_0000616 | EFO_0000405	neoplasm | digestive system disease	18	CHEMBL1946170
NTRK1	ENSG00000198400	Nerve growth factor receptor Trk-A	CHEMBL1946170	Nerve growth factor receptor Trk-A	NEGATIVE MODULATOR	REGORAFENIB	2012	2	MONDO_0002108	thyroid cancer	D013964	Thyroid Neoplasms	116832	EFO_0000616 | EFO_0000589	neoplasm | metabolic disease	18	CHEMBL1946170
NTRK1	ENSG00000198400	Nerve growth factor receptor Trk-A	CHEMBL1946170	Nerve growth factor receptor Trk-A	NEGATIVE MODULATOR	REGORAFENIB	2012	2	MONDO_0002158	fallopian tube cancer	D005185	Fallopian Tube Neoplasms	116833	EFO_0000616 | EFO_0000512	neoplasm | reproductive system disease	18	CHEMBL1946170
NTRK1	ENSG00000198400	Nerve growth factor receptor Trk-A	CHEMBL1946170	Nerve growth factor receptor Trk-A	NEGATIVE MODULATOR	REGORAFENIB	2012	3	MONDO_0007576	esophageal cancer	D004938	Esophageal Neoplasms	116834	EFO_0000616 | EFO_0000405	neoplasm | digestive system disease	18	CHEMBL1946170
NTRK1	ENSG00000198400	Nerve growth factor receptor Trk-A	CHEMBL1946170	Nerve growth factor receptor Trk-A	NEGATIVE MODULATOR	REGORAFENIB	2012	2	MONDO_0008170	ovarian cancer	D010051	Ovarian Neoplasms	116835	EFO_0005741 | EFO_0000512	infectious disease | reproductive system disease	18	CHEMBL1946170
NTRK1	ENSG00000198400	Nerve growth factor receptor Trk-A	CHEMBL1946170	Nerve growth factor receptor Trk-A	NEGATIVE MODULATOR	REGORAFENIB	2012	3	MONDO_0021063	malignant colon neoplasm	D003110	Colonic Neoplasms	116836	EFO_0000616 | EFO_0000405	neoplasm | digestive system disease	18	CHEMBL1946170
NTRK1	ENSG00000198400	Nerve growth factor receptor Trk-A	CHEMBL1946170	Nerve growth factor receptor Trk-A	NEGATIVE MODULATOR	REGORAFENIB	2012	2	MONDO_0003060	biliary tract cancer	D001661	Biliary Tract Neoplasms	127037	EFO_0000616 | EFO_0000589	neoplasm | metabolic disease	18	CHEMBL1946170
NTRK1	ENSG00000198400	Nerve growth factor receptor Trk-A	CHEMBL1946170	Nerve growth factor receptor Trk-A	NEGATIVE MODULATOR	REGORAFENIB	2012	3	MONDO_0011719	gastrointestinal stromal tumor	D046152	Gastrointestinal Stromal Tumors	137152	EFO_0000616 | HP_0001197	neoplasm | abnormality of prenatal development or birth	18	CHEMBL1946170
NTRK1	ENSG00000198400	Nerve growth factor receptor Trk-A	CHEMBL1946170	Nerve growth factor receptor Trk-A	NEGATIVE MODULATOR	REGORAFENIB	2012	1	EFO_0002918	rhabdomyosarcoma	D012208	Rhabdomyosarcoma	144309	HP_0000924 | HP_0003011 | EFO_0000616	abnormality of the skeletal system | abnormality of the musculature | neoplasm	18	CHEMBL1946170
NTRK1	ENSG00000198400	Nerve growth factor receptor Trk-A	CHEMBL1946170	Nerve growth factor receptor Trk-A	NEGATIVE MODULATOR	REGORAFENIB	2012	1	EFO_1000350	Malignant Bone Neoplasm	D001859	Bone Neoplasms	144310	HP_0000924 | HP_0003011 | EFO_0000616 | EFO_1001986	abnormality of the skeletal system | abnormality of the musculature | neoplasm | connective tissue disease	18	CHEMBL1946170
NTRK1	ENSG00000198400	Nerve growth factor receptor Trk-A	CHEMBL1946170	Nerve growth factor receptor Trk-A	NEGATIVE MODULATOR	REGORAFENIB	2012	2	EFO_1001961	intrahepatic cholangiocarcinoma	D018281	Cholangiocarcinoma	144311	EFO_0000616 | EFO_0000589	neoplasm | metabolic disease	18	CHEMBL1946170
NTRK1	ENSG00000198400	Nerve growth factor receptor Trk-A	CHEMBL1946170	Nerve growth factor receptor Trk-A	NEGATIVE MODULATOR	REGORAFENIB	2012	4	MONDO_0004992	cancer	D009369	Neoplasms	144312	EFO_0000616	neoplasm	18	CHEMBL1946170
NTRK1	ENSG00000198400	Nerve growth factor receptor Trk-A	CHEMBL3545381	Nerve growth factor receptor Trk-A inhibitor	NEGATIVE MODULATOR	PLX-7486		1	MONDO_0002171	giant cell tumor	D005870	Giant Cell Tumors	124588	EFO_0000616	neoplasm	4	CHEMBL3545381
NTRK1	ENSG00000198400	Nerve growth factor receptor Trk-A	CHEMBL3659497	Nerve growth factor receptor Trk-A inhibitor	NEGATIVE MODULATOR	AZD-7451		1	EFO_0000519	glioblastoma multiforme	D005909	Glioblastoma	71266	EFO_0000616 | EFO_0000618 | HP_0000707 | EFO_0000677	neoplasm | nervous system disease | abnormality of the nervous system | mental or behavioural disorder	3	CHEMBL3659497
NTRK1	ENSG00000198400	Nerve growth factor receptor Trk-A	CHEMBL3673452	Nerve growth factor receptor Trk-A inhibitor	NEGATIVE MODULATOR	GZ-389988		2	MONDO_0005178	osteoarthritis	D010003	Osteoarthritis	143343	HP_0000924	abnormality of the skeletal system	1	CHEMBL3673452
NTRK1	ENSG00000198400	Nerve growth factor receptor Trk-A	CHEMBL4297182	Nerve growth factor receptor Trk-A inhibitor	NEGATIVE MODULATOR	PEGCANTRATINIB		2	EFO_0000676	psoriasis	D011565	Psoriasis	52952	EFO_0010285 | EFO_0000540 | HP_0002715 | EFO_0004872 | EFO_1001986	integumentary system disease | immune system disease | abnormality of the immune system | inflammatory biomarker measurement | connective tissue disease	1	CHEMBL4297182
NTRK1	ENSG00000198400	Nerve growth factor receptor Trk-A	CHEMBL4297182	Nerve growth factor receptor Trk-A inhibitor	NEGATIVE MODULATOR	PEGCANTRATINIB		2	EFO_0000274	atopic eczema	D003876	Dermatitis, Atopic	53204	EFO_0000540 | HP_0001197 | EFO_0010285	immune system disease | abnormality of prenatal development or birth | integumentary system disease	1	CHEMBL4297182
NTRK1	ENSG00000198400	Nerve growth factor receptor Trk-A	CHEMBL4297182	Nerve growth factor receptor Trk-A inhibitor	NEGATIVE MODULATOR	PEGCANTRATINIB		1	EFO_0005762	neuropathic pain	D009437	Neuralgia	71768	EFO_0003765	general symptoms and signs	1	CHEMBL4297182
NTRK1	ENSG00000198400	Nerve growth factor receptor Trk-A	CHEMBL4297182	Nerve growth factor receptor Trk-A inhibitor	NEGATIVE MODULATOR	PEGCANTRATINIB		2	EFO_1001494	psoriasis vulgaris	D011565	Psoriasis	112703	EFO_0000540 | HP_0001197 | EFO_0010285	immune system disease | abnormality of prenatal development or birth | integumentary system disease	1	CHEMBL4297182
NTRK1	ENSG00000198400	Nerve growth factor receptor Trk-A	CHEMBL4298138	Nerve growth factor receptor Trk-A inhibitor	NEGATIVE MODULATOR	REPOTRECTINIB	2023	1	EFO_0003060	non-small cell lung carcinoma	D002289	Carcinoma, Non-Small-Cell Lung	129935	EFO_0000616 | EFO_0000684	neoplasm | respiratory system disease	6	CHEMBL4298138
NTRK1	ENSG00000198400	Nerve growth factor receptor Trk-A	CHEMBL4298138	Nerve growth factor receptor Trk-A inhibitor	NEGATIVE MODULATOR	REPOTRECTINIB	2023	1	EFO_0000616	neoplasm	D009369	Neoplasms	143222	EFO_0000616	neoplasm	6	CHEMBL4298138
NTRK1	ENSG00000198400	Nerve growth factor receptor Trk-A	CHEMBL4298138	Nerve growth factor receptor Trk-A inhibitor	NEGATIVE MODULATOR	REPOTRECTINIB	2023	1	MONDO_0004992	cancer	D009369	Neoplasms	147798	EFO_0000616	neoplasm	6	CHEMBL4298138
P2RX3	ENSG00000109991	P2X purinoceptor 3	CHEMBL3716057	P2X purinoceptor 3 antagonist	NEGATIVE MODULATOR	GEFAPIXANT		3	HP_0012735	Cough	D003371	Cough	53454	EFO_0000684	respiratory system disease	1	CHEMBL3716057
P2RX3	ENSG00000109991	P2X purinoceptor 3	CHEMBL3716057	P2X purinoceptor 3 antagonist	NEGATIVE MODULATOR	GEFAPIXANT		2	EFO_0000768	idiopathic pulmonary fibrosis	D054990	Idiopathic Pulmonary Fibrosis	53564	EFO_0000684 | EFO_0000616	respiratory system disease | neoplasm	1	CHEMBL3716057
P2RX3	ENSG00000109991	P2X purinoceptor 3	CHEMBL3716057	P2X purinoceptor 3 antagonist	NEGATIVE MODULATOR	GEFAPIXANT		2	EFO_0004616	osteoarthritis, knee	D020370	Osteoarthritis, Knee	54534	HP_0000924 | HP_0003011 | EFO_1001986	abnormality of the skeletal system | abnormality of the musculature | connective tissue disease	1	CHEMBL3716057
P2RX3	ENSG00000109991	P2X purinoceptor 3	CHEMBL3716057	P2X purinoceptor 3 antagonist	NEGATIVE MODULATOR	GEFAPIXANT		2	EFO_0008507	interstitial cystitis	D018856	Cystitis, Interstitial	112766	HP_0000079 | EFO_1001986	abnormality of the urinary system | connective tissue disease	1	CHEMBL3716057
P2RX3	ENSG00000109991	P2X purinoceptor 3	CHEMBL3716057	P2X purinoceptor 3 antagonist	NEGATIVE MODULATOR	GEFAPIXANT		1	EFO_0003918	obstructive sleep apnea	D020181	Sleep Apnea, Obstructive	124775	EFO_0000677 | EFO_0000684 | EFO_0000618	mental or behavioural disorder | respiratory system disease | nervous system disease	1	CHEMBL3716057
P2RX3	ENSG00000109991	P2X purinoceptor 3	CHEMBL3716057	P2X purinoceptor 3 antagonist	NEGATIVE MODULATOR	GEFAPIXANT		1	HP_0000083	Renal insufficiency	D051437	Renal Insufficiency	124776	HP_0000079	abnormality of the urinary system	1	CHEMBL3716057
P2RX3	ENSG00000109991	P2X purinoceptor 3	CHEMBL3716057	P2X purinoceptor 3 antagonist	NEGATIVE MODULATOR	GEFAPIXANT		2	MONDO_0004979	asthma	D001249	Asthma	142020	EFO_0000684 | EFO_0000540 | HP_0002715	respiratory system disease | immune system disease | abnormality of the immune system	1	CHEMBL3716057
P2RX3	ENSG00000109991	P2X purinoceptor 3	CHEMBL5095035	P2X purinoceptor 3 antagonist	NEGATIVE MODULATOR	CAMLIPIXANT		2	HP_0012735	Cough	D003371	Cough	136733	EFO_0000684	respiratory system disease	1	CHEMBL5095035
P2RY2	ENSG00000175591	Purinergic receptor P2Y2	CHEMBL1767407	Purinergic receptor P2Y2 agonist	POSITIVE MODULATOR	DENUFOSOL TETRASODIUM		2	EFO_0005773	retinal detachment	D012163	Retinal Detachment	65481	EFO_0003966	eye disease	1	CHEMBL507282
P2RY2	ENSG00000175591	Purinergic receptor P2Y2	CHEMBL1767407	Purinergic receptor P2Y2 agonist	POSITIVE MODULATOR	DENUFOSOL TETRASODIUM		2	EFO_1001417	Rhinitis, Allergic, Perennial	D012221	Rhinitis, Allergic, Perennial	65482	EFO_0000684 | EFO_0000540	respiratory system disease | immune system disease	1	CHEMBL507282
P2RY2	ENSG00000175591	Purinergic receptor P2Y2	CHEMBL1767407	Purinergic receptor P2Y2 agonist	POSITIVE MODULATOR	DENUFOSOL TETRASODIUM		2	MONDO_0003005	macular retinal edema	D008269	Macular Edema	121883	EFO_0000618 | EFO_0003966	nervous system disease | eye disease	1	CHEMBL507282
P2RY2	ENSG00000175591	Purinergic receptor P2Y2	CHEMBL1767407	Purinergic receptor P2Y2 agonist	POSITIVE MODULATOR	DENUFOSOL TETRASODIUM		3	MONDO_0009061	cystic fibrosis	D003550	Cystic Fibrosis	140308	EFO_0000684 | HP_0001197	respiratory system disease | abnormality of prenatal development or birth	1	CHEMBL507282
P2RY2	ENSG00000175591	Purinergic receptor P2Y2	CHEMBL1767408	Purinergic receptor P2Y2 agonist	POSITIVE MODULATOR	DIQUAFOSOL TETRASODIUM		3	EFO_1000906	dry eye syndrome	D015352	Dry Eye Syndromes	57493	EFO_0003966	eye disease	4	CHEMBL221326
FGFR4	ENSG00000160867	Fibroblast growth factor receptor 4	CHEMBL3908979	Fibroblast growth factor receptor 4 inhibitor	NEGATIVE MODULATOR	FGF401		1	EFO_0000182	hepatocellular carcinoma	D006528	Carcinoma, Hepatocellular	71993	EFO_0000616 | EFO_0000589	neoplasm | metabolic disease	1	CHEMBL3908979
FGFR3	ENSG00000068078	Fibroblast growth factor receptor 3	CHEMBL522892	Fibroblast growth factor receptor 3 inhibitor	NEGATIVE MODULATOR	DOVITINIB		1	EFO_0000222	acute myeloid leukemia	D015470	Leukemia, Myeloid, Acute	43163	HP_0001871 | EFO_0000616 | EFO_0004503	abnormality of blood and blood-forming tissues | neoplasm | hematological measurement	8	CHEMBL522892
FGFR3	ENSG00000068078	Fibroblast growth factor receptor 3	CHEMBL522892	Fibroblast growth factor receptor 3 inhibitor	NEGATIVE MODULATOR	DOVITINIB		1	EFO_0000756	melanoma	D008545	Melanoma	44774	EFO_0000616 | EFO_0010285	neoplasm | integumentary system disease	8	CHEMBL522892
FGFR3	ENSG00000068078	Fibroblast growth factor receptor 3	CHEMBL522892	Fibroblast growth factor receptor 3 inhibitor	NEGATIVE MODULATOR	DOVITINIB		2	EFO_0001378	multiple myeloma	D009101	Multiple Myeloma	44873	HP_0001871 | EFO_0004503 | EFO_0004872 | EFO_0000540 | HP_0002715 | EFO_0000616	abnormality of blood and blood-forming tissues | hematological measurement | inflammatory biomarker measurement | immune system disease | abnormality of the immune system | neoplasm	8	CHEMBL522892
FGFR3	ENSG00000068078	Fibroblast growth factor receptor 3	CHEMBL522892	Fibroblast growth factor receptor 3 inhibitor	NEGATIVE MODULATOR	DOVITINIB		2	EFO_0000231	adenoid cystic carcinoma	D003528	Carcinoma, Adenoid Cystic	45407	EFO_0000616	neoplasm	8	CHEMBL522892
FGFR3	ENSG00000068078	Fibroblast growth factor receptor 3	CHEMBL522892	Fibroblast growth factor receptor 3 inhibitor	NEGATIVE MODULATOR	DOVITINIB		2	EFO_0000616	neoplasm	D009369	Neoplasms	45619	EFO_0000616	neoplasm	8	CHEMBL522892
FGFR3	ENSG00000068078	Fibroblast growth factor receptor 3	CHEMBL522892	Fibroblast growth factor receptor 3 inhibitor	NEGATIVE MODULATOR	DOVITINIB		3	EFO_0000681	renal cell carcinoma	D002292	Carcinoma, Renal Cell	45657	EFO_0000616 | HP_0000079	neoplasm | abnormality of the urinary system	8	CHEMBL522892
FGFR3	ENSG00000068078	Fibroblast growth factor receptor 3	CHEMBL522892	Fibroblast growth factor receptor 3 inhibitor	NEGATIVE MODULATOR	DOVITINIB		2	EFO_0000770	malignant pleural mesothelioma	D008654	Mesothelioma	45731	EFO_0000616 | EFO_0000684	neoplasm | respiratory system disease	8	CHEMBL522892
FGFR3	ENSG00000068078	Fibroblast growth factor receptor 3	CHEMBL522892	Fibroblast growth factor receptor 3 inhibitor	NEGATIVE MODULATOR	DOVITINIB		2	EFO_0000182	hepatocellular carcinoma	D006528	Carcinoma, Hepatocellular	46273	EFO_0000616 | EFO_0000589	neoplasm | metabolic disease	8	CHEMBL522892
FGFR3	ENSG00000068078	Fibroblast growth factor receptor 3	CHEMBL522892	Fibroblast growth factor receptor 3 inhibitor	NEGATIVE MODULATOR	DOVITINIB		3	EFO_0000349	clear cell renal carcinoma	D002292	Carcinoma, Renal Cell	47939	EFO_0000616 | HP_0000079	neoplasm | abnormality of the urinary system	8	CHEMBL522892
FGFR3	ENSG00000068078	Fibroblast growth factor receptor 3	CHEMBL522892	Fibroblast growth factor receptor 3 inhibitor	NEGATIVE MODULATOR	DOVITINIB		2	EFO_0003060	non-small cell lung carcinoma	D002289	Carcinoma, Non-Small-Cell Lung	48200	EFO_0000616 | EFO_0000684	neoplasm | respiratory system disease	8	CHEMBL522892
FGFR3	ENSG00000068078	Fibroblast growth factor receptor 3	CHEMBL522892	Fibroblast growth factor receptor 3 inhibitor	NEGATIVE MODULATOR	DOVITINIB		1	EFO_0000519	glioblastoma multiforme	D005909	Glioblastoma	49250	EFO_0000616 | EFO_0000618 | HP_0000707 | EFO_0000677	neoplasm | nervous system disease | abnormality of the nervous system | mental or behavioural disorder	8	CHEMBL522892
FGFR3	ENSG00000068078	Fibroblast growth factor receptor 3	CHEMBL522892	Fibroblast growth factor receptor 3 inhibitor	NEGATIVE MODULATOR	DOVITINIB		2	EFO_1001465	gliosarcoma	D018316	Gliosarcoma	53146	EFO_0000618 | HP_0000707 | EFO_0000616 | EFO_0000677	nervous system disease | abnormality of the nervous system | neoplasm | mental or behavioural disorder	8	CHEMBL522892
FGFR3	ENSG00000068078	Fibroblast growth factor receptor 3	CHEMBL522892	Fibroblast growth factor receptor 3 inhibitor	NEGATIVE MODULATOR	DOVITINIB		2	EFO_0003863	urogenital neoplasm	D014565	Urogenital Neoplasms	67825	EFO_0000616 | HP_0000079	neoplasm | abnormality of the urinary system	8	CHEMBL522892
FGFR3	ENSG00000068078	Fibroblast growth factor receptor 3	CHEMBL522892	Fibroblast growth factor receptor 3 inhibitor	NEGATIVE MODULATOR	DOVITINIB		2	EFO_1000796	adrenal cortex carcinoma	D000306	Adrenal Cortex Neoplasms	111720	HP_0000079 | EFO_0000616 | EFO_0000319 | EFO_0000589	abnormality of the urinary system | neoplasm | cardiovascular disease | metabolic disease	8	CHEMBL522892
FGFR3	ENSG00000068078	Fibroblast growth factor receptor 3	CHEMBL522892	Fibroblast growth factor receptor 3 inhibitor	NEGATIVE MODULATOR	DOVITINIB		2	MONDO_0001056	gastric cancer	D013274	Stomach Neoplasms	123154	EFO_0000616 | EFO_0000405	neoplasm | digestive system disease	8	CHEMBL522892
FGFR3	ENSG00000068078	Fibroblast growth factor receptor 3	CHEMBL522892	Fibroblast growth factor receptor 3 inhibitor	NEGATIVE MODULATOR	DOVITINIB		2	MONDO_0001187	urinary bladder cancer	D001749	Urinary Bladder Neoplasms	123155	EFO_0000616 | HP_0000079 | HP_0000078	neoplasm | abnormality of the urinary system | abnormality of the genital system	8	CHEMBL522892
FGFR3	ENSG00000068078	Fibroblast growth factor receptor 3	CHEMBL522892	Fibroblast growth factor receptor 3 inhibitor	NEGATIVE MODULATOR	DOVITINIB		2	MONDO_0002108	thyroid cancer	D013964	Thyroid Neoplasms	123156	EFO_0000616 | EFO_0000589	neoplasm | metabolic disease	8	CHEMBL522892
FGFR3	ENSG00000068078	Fibroblast growth factor receptor 3	CHEMBL522892	Fibroblast growth factor receptor 3 inhibitor	NEGATIVE MODULATOR	DOVITINIB		2	MONDO_0007254	breast cancer	D001943	Breast Neoplasms	123157	EFO_0000616	neoplasm	8	CHEMBL522892
FGFR3	ENSG00000068078	Fibroblast growth factor receptor 3	CHEMBL522892	Fibroblast growth factor receptor 3 inhibitor	NEGATIVE MODULATOR	DOVITINIB		2	MONDO_0008315	prostate cancer	D064129	Prostatic Neoplasms, Castration-Resistant	123158	EFO_0000616 | HP_0000078 | HP_0000079	neoplasm | abnormality of the genital system | abnormality of the urinary system	8	CHEMBL522892
FGFR3	ENSG00000068078	Fibroblast growth factor receptor 3	CHEMBL522892	Fibroblast growth factor receptor 3 inhibitor	NEGATIVE MODULATOR	DOVITINIB		2	MONDO_0011962	endometrial cancer	D016889	Endometrial Neoplasms	123159	EFO_0000616 | EFO_0000512	neoplasm | reproductive system disease	8	CHEMBL522892
FGFR3	ENSG00000068078	Fibroblast growth factor receptor 3	CHEMBL522892	Fibroblast growth factor receptor 3 inhibitor	NEGATIVE MODULATOR	DOVITINIB		2	MONDO_0008667	von Hippel-Lindau disease	D006623	von Hippel-Lindau Disease	141005	EFO_0000618	nervous system disease	8	CHEMBL522892
FGFR3	ENSG00000068078	Fibroblast growth factor receptor 3	CHEMBL522892	Fibroblast growth factor receptor 3 inhibitor	NEGATIVE MODULATOR	DOVITINIB		2	MONDO_0011719	gastrointestinal stromal tumor	D046152	Gastrointestinal Stromal Tumors	141006	EFO_0000616 | HP_0001197	neoplasm | abnormality of prenatal development or birth	8	CHEMBL522892
FGFR3	ENSG00000068078	Fibroblast growth factor receptor 3	CHEMBL522892	Fibroblast growth factor receptor 3 inhibitor	NEGATIVE MODULATOR	DOVITINIB		2	MONDO_0004992	cancer	D009369	Neoplasms	146306	EFO_0000616	neoplasm	8	CHEMBL522892
FGFR3	ENSG00000068078	Fibroblast growth factor receptor 3	CHEMBL482968	Fibroblast growth factor receptor 3 inhibitor	NEGATIVE MODULATOR	ENMD-2076		2	EFO_0000348	clear cell adenocarcinoma	D018262	Adenocarcinoma, Clear Cell	40997	EFO_0000616	neoplasm	7	CHEMBL482968
FGFR3	ENSG00000068078	Fibroblast growth factor receptor 3	CHEMBL482968	Fibroblast growth factor receptor 3 inhibitor	NEGATIVE MODULATOR	ENMD-2076		1	EFO_0001378	multiple myeloma	D009101	Multiple Myeloma	43714	HP_0001871 | EFO_0004503 | EFO_0004872 | EFO_0000540 | HP_0002715 | EFO_0000616	abnormality of blood and blood-forming tissues | hematological measurement | inflammatory biomarker measurement | immune system disease | abnormality of the immune system | neoplasm	7	CHEMBL482968
FGFR3	ENSG00000068078	Fibroblast growth factor receptor 3	CHEMBL482968	Fibroblast growth factor receptor 3 inhibitor	NEGATIVE MODULATOR	ENMD-2076		2	EFO_0000182	hepatocellular carcinoma	D006528	Carcinoma, Hepatocellular	48488	EFO_0000616 | EFO_0000589	neoplasm | metabolic disease	7	CHEMBL482968
FGFR3	ENSG00000068078	Fibroblast growth factor receptor 3	CHEMBL482968	Fibroblast growth factor receptor 3 inhibitor	NEGATIVE MODULATOR	ENMD-2076		1	EFO_0001642	lymphoid neoplasm	D019337	Hematologic Neoplasms	71772	EFO_0000616 | HP_0001871	neoplasm | abnormality of blood and blood-forming tissues	7	CHEMBL482968
FGFR3	ENSG00000068078	Fibroblast growth factor receptor 3	CHEMBL482968	Fibroblast growth factor receptor 3 inhibitor	NEGATIVE MODULATOR	ENMD-2076		2	EFO_1001968	soft tissue sarcoma	D012509	Sarcoma	71773	EFO_0000616	neoplasm	7	CHEMBL482968
FGFR3	ENSG00000068078	Fibroblast growth factor receptor 3	CHEMBL482968	Fibroblast growth factor receptor 3 inhibitor	NEGATIVE MODULATOR	ENMD-2076		2	EFO_1000251	Fallopian Tube Carcinoma	D005185	Fallopian Tube Neoplasms	112707	EFO_0000616 | EFO_0000512	neoplasm | reproductive system disease	7	CHEMBL482968
FGFR3	ENSG00000068078	Fibroblast growth factor receptor 3	CHEMBL482968	Fibroblast growth factor receptor 3 inhibitor	NEGATIVE MODULATOR	ENMD-2076		2	MONDO_0002087	peritoneum cancer	D010534	Peritoneal Neoplasms	124671	EFO_0000616	neoplasm	7	CHEMBL482968
FGFR3	ENSG00000068078	Fibroblast growth factor receptor 3	CHEMBL482968	Fibroblast growth factor receptor 3 inhibitor	NEGATIVE MODULATOR	ENMD-2076		2	MONDO_0007254	breast cancer	D001943	Breast Neoplasms	124672	EFO_0000616	neoplasm	7	CHEMBL482968
FGFR3	ENSG00000068078	Fibroblast growth factor receptor 3	CHEMBL482968	Fibroblast growth factor receptor 3 inhibitor	NEGATIVE MODULATOR	ENMD-2076		2	MONDO_0008170	ovarian cancer	D010051	Ovarian Neoplasms	124673	EFO_0005741 | EFO_0000512	infectious disease | reproductive system disease	7	CHEMBL482968
FGFR3	ENSG00000068078	Fibroblast growth factor receptor 3	CHEMBL482968	Fibroblast growth factor receptor 3 inhibitor	NEGATIVE MODULATOR	ENMD-2076		1	MONDO_0004992	cancer	D009369	Neoplasms	146907	EFO_0000616	neoplasm	7	CHEMBL482968
FGFR3	ENSG00000068078	Fibroblast growth factor receptor 3	CHEMBL1201733	Fibroblast growth factor receptor 3 inhibitor	NEGATIVE MODULATOR	PAZOPANIB HYDROCHLORIDE	2009	4	EFO_0000691	sarcoma	D012509	Sarcoma	23673	EFO_0000616	neoplasm	11	CHEMBL477772
FGFR3	ENSG00000068078	Fibroblast growth factor receptor 3	CHEMBL1201733	Fibroblast growth factor receptor 3 inhibitor	NEGATIVE MODULATOR	PAZOPANIB HYDROCHLORIDE	2009	2	EFO_0001663	prostate carcinoma	D011471	Prostatic Neoplasms	26808	EFO_0000616 | EFO_0000512	neoplasm | reproductive system disease	11	CHEMBL477772
FGFR3	ENSG00000068078	Fibroblast growth factor receptor 3	CHEMBL1201733	Fibroblast growth factor receptor 3 inhibitor	NEGATIVE MODULATOR	PAZOPANIB HYDROCHLORIDE	2009	2	EFO_0000389	cutaneous melanoma	D008545	Melanoma	44547	EFO_0000616 | EFO_0000589 | EFO_0010285	neoplasm | metabolic disease | integumentary system disease	11	CHEMBL477772
FGFR3	ENSG00000068078	Fibroblast growth factor receptor 3	CHEMBL1201733	Fibroblast growth factor receptor 3 inhibitor	NEGATIVE MODULATOR	PAZOPANIB HYDROCHLORIDE	2009	2	EFO_0006861	male breast carcinoma	D018567	Breast Neoplasms, Male	45257	EFO_0000616 | EFO_0000512 | EFO_0010285	neoplasm | reproductive system disease | integumentary system disease	11	CHEMBL477772
FGFR3	ENSG00000068078	Fibroblast growth factor receptor 3	CHEMBL1201733	Fibroblast growth factor receptor 3 inhibitor	NEGATIVE MODULATOR	PAZOPANIB HYDROCHLORIDE	2009	2	EFO_0000588	mesothelioma	D008654	Mesothelioma	45613	EFO_0000616	neoplasm	11	CHEMBL477772
FGFR3	ENSG00000068078	Fibroblast growth factor receptor 3	CHEMBL1201733	Fibroblast growth factor receptor 3 inhibitor	NEGATIVE MODULATOR	PAZOPANIB HYDROCHLORIDE	2009	4	EFO_0000349	clear cell renal carcinoma	D002292	Carcinoma, Renal Cell	47937	EFO_0000616 | HP_0000079	neoplasm | abnormality of the urinary system	11	CHEMBL477772
FGFR3	ENSG00000068078	Fibroblast growth factor receptor 3	CHEMBL1201733	Fibroblast growth factor receptor 3 inhibitor	NEGATIVE MODULATOR	PAZOPANIB HYDROCHLORIDE	2009	4	EFO_0000681	renal cell carcinoma	D002292	Carcinoma, Renal Cell	51608	EFO_0000616 | HP_0000079	neoplasm | abnormality of the urinary system	11	CHEMBL477772
FGFR3	ENSG00000068078	Fibroblast growth factor receptor 3	CHEMBL1201733	Fibroblast growth factor receptor 3 inhibitor	NEGATIVE MODULATOR	PAZOPANIB HYDROCHLORIDE	2009	1	EFO_0000616	neoplasm	D009369	Neoplasms	51959	EFO_0000616	neoplasm	11	CHEMBL477772
FGFR3	ENSG00000068078	Fibroblast growth factor receptor 3	CHEMBL1201733	Fibroblast growth factor receptor 3 inhibitor	NEGATIVE MODULATOR	PAZOPANIB HYDROCHLORIDE	2009	2	EFO_1001465	gliosarcoma	D018316	Gliosarcoma	52186	EFO_0000618 | HP_0000707 | EFO_0000616 | EFO_0000677	nervous system disease | abnormality of the nervous system | neoplasm | mental or behavioural disorder	11	CHEMBL477772
FGFR3	ENSG00000068078	Fibroblast growth factor receptor 3	CHEMBL1201733	Fibroblast growth factor receptor 3 inhibitor	NEGATIVE MODULATOR	PAZOPANIB HYDROCHLORIDE	2009	4	EFO_0000335	chromophobe renal cell carcinoma	D002292	Carcinoma, Renal Cell	66272	EFO_0000616 | HP_0000079	neoplasm | abnormality of the urinary system	11	CHEMBL477772
FGFR3	ENSG00000068078	Fibroblast growth factor receptor 3	CHEMBL1201733	Fibroblast growth factor receptor 3 inhibitor	NEGATIVE MODULATOR	PAZOPANIB HYDROCHLORIDE	2009	1	EFO_0000501	follicular thyroid carcinoma	D018263	Adenocarcinoma, Follicular	66273	EFO_0000616 | EFO_0000589	neoplasm | metabolic disease	11	CHEMBL477772
FGFR3	ENSG00000068078	Fibroblast growth factor receptor 3	CHEMBL1201733	Fibroblast growth factor receptor 3 inhibitor	NEGATIVE MODULATOR	PAZOPANIB HYDROCHLORIDE	2009	4	EFO_0000640	papillary renal cell carcinoma	D002292	Carcinoma, Renal Cell	66274	EFO_0000616 | HP_0000079	neoplasm | abnormality of the urinary system	11	CHEMBL477772
FGFR3	ENSG00000068078	Fibroblast growth factor receptor 3	CHEMBL1201733	Fibroblast growth factor receptor 3 inhibitor	NEGATIVE MODULATOR	PAZOPANIB HYDROCHLORIDE	2009	1	EFO_0000641	papillary thyroid carcinoma	D013964	Thyroid Neoplasms	66275	EFO_0000616 | EFO_0000589	neoplasm | metabolic disease	11	CHEMBL477772
FGFR3	ENSG00000068078	Fibroblast growth factor receptor 3	CHEMBL1201733	Fibroblast growth factor receptor 3 inhibitor	NEGATIVE MODULATOR	PAZOPANIB HYDROCHLORIDE	2009	4	EFO_0003016	collecting duct carcinoma	D002292	Carcinoma, Renal Cell	66276	EFO_0000616 | HP_0000079	neoplasm | abnormality of the urinary system	11	CHEMBL477772
FGFR3	ENSG00000068078	Fibroblast growth factor receptor 3	CHEMBL1201733	Fibroblast growth factor receptor 3 inhibitor	NEGATIVE MODULATOR	PAZOPANIB HYDROCHLORIDE	2009	3	EFO_0003968	angiosarcoma	D006394	Hemangiosarcoma	66278	EFO_0000616 | EFO_0000319	neoplasm | cardiovascular disease	11	CHEMBL477772
FGFR3	ENSG00000068078	Fibroblast growth factor receptor 3	CHEMBL1201733	Fibroblast growth factor receptor 3 inhibitor	NEGATIVE MODULATOR	PAZOPANIB HYDROCHLORIDE	2009	4	EFO_1001968	soft tissue sarcoma	D012509	Sarcoma	111076	EFO_0000616	neoplasm	11	CHEMBL477772
FGFR3	ENSG00000068078	Fibroblast growth factor receptor 3	CHEMBL1201733	Fibroblast growth factor receptor 3 inhibitor	NEGATIVE MODULATOR	PAZOPANIB HYDROCHLORIDE	2009	2	EFO_1000613	Uterine Carcinosarcoma	D012192	Retroviridae Infections	122354	EFO_0000616 | EFO_0000512	neoplasm | reproductive system disease	11	CHEMBL477772
FGFR3	ENSG00000068078	Fibroblast growth factor receptor 3	CHEMBL1201733	Fibroblast growth factor receptor 3 inhibitor	NEGATIVE MODULATOR	PAZOPANIB HYDROCHLORIDE	2009	2	MONDO_0001187	urinary bladder cancer	D001749	Urinary Bladder Neoplasms	122355	EFO_0000616 | HP_0000079 | HP_0000078	neoplasm | abnormality of the urinary system | abnormality of the genital system	11	CHEMBL477772
FGFR3	ENSG00000068078	Fibroblast growth factor receptor 3	CHEMBL1201733	Fibroblast growth factor receptor 3 inhibitor	NEGATIVE MODULATOR	PAZOPANIB HYDROCHLORIDE	2009	1	MONDO_0002087	peritoneum cancer	D010534	Peritoneal Neoplasms	122356	EFO_0000616	neoplasm	11	CHEMBL477772
FGFR3	ENSG00000068078	Fibroblast growth factor receptor 3	CHEMBL1201733	Fibroblast growth factor receptor 3 inhibitor	NEGATIVE MODULATOR	PAZOPANIB HYDROCHLORIDE	2009	1	MONDO_0002158	fallopian tube cancer	D005185	Fallopian Tube Neoplasms	122357	EFO_0000616 | EFO_0000512	neoplasm | reproductive system disease	11	CHEMBL477772
FGFR3	ENSG00000068078	Fibroblast growth factor receptor 3	CHEMBL1201733	Fibroblast growth factor receptor 3 inhibitor	NEGATIVE MODULATOR	PAZOPANIB HYDROCHLORIDE	2009	2	MONDO_0004192	urethra cancer	D014523	Urethral Neoplasms	122358	EFO_0000616 | HP_0000079	neoplasm | abnormality of the urinary system	11	CHEMBL477772
FGFR3	ENSG00000068078	Fibroblast growth factor receptor 3	CHEMBL1201733	Fibroblast growth factor receptor 3 inhibitor	NEGATIVE MODULATOR	PAZOPANIB HYDROCHLORIDE	2009	2	MONDO_0007254	breast cancer	D001943	Breast Neoplasms	122359	EFO_0000616	neoplasm	11	CHEMBL477772
FGFR3	ENSG00000068078	Fibroblast growth factor receptor 3	CHEMBL1201733	Fibroblast growth factor receptor 3 inhibitor	NEGATIVE MODULATOR	PAZOPANIB HYDROCHLORIDE	2009	1	MONDO_0008170	ovarian cancer	D010051	Ovarian Neoplasms	122360	EFO_0005741 | EFO_0000512	infectious disease | reproductive system disease	11	CHEMBL477772
FGFR3	ENSG00000068078	Fibroblast growth factor receptor 3	CHEMBL1201733	Fibroblast growth factor receptor 3 inhibitor	NEGATIVE MODULATOR	PAZOPANIB HYDROCHLORIDE	2009	2	MONDO_0008315	prostate cancer	D064129	Prostatic Neoplasms, Castration-Resistant	122361	EFO_0000616 | HP_0000078 | HP_0000079	neoplasm | abnormality of the genital system | abnormality of the urinary system	11	CHEMBL477772
FGFR3	ENSG00000068078	Fibroblast growth factor receptor 3	CHEMBL1201733	Fibroblast growth factor receptor 3 inhibitor	NEGATIVE MODULATOR	PAZOPANIB HYDROCHLORIDE	2009	2	MONDO_0008903	lung cancer	D008175	Lung Neoplasms	122362	EFO_0000616 | EFO_0000684	neoplasm | respiratory system disease	11	CHEMBL477772
FGFR3	ENSG00000068078	Fibroblast growth factor receptor 3	CHEMBL1201733	Fibroblast growth factor receptor 3 inhibitor	NEGATIVE MODULATOR	PAZOPANIB HYDROCHLORIDE	2009	2	MONDO_0015277	medullary thyroid gland carcinoma	D018276	Carcinoma, Medullary	122363	EFO_0000616 | EFO_0000589	neoplasm | metabolic disease	11	CHEMBL477772
FGFR3	ENSG00000068078	Fibroblast growth factor receptor 3	CHEMBL1201733	Fibroblast growth factor receptor 3 inhibitor	NEGATIVE MODULATOR	PAZOPANIB HYDROCHLORIDE	2009	2	MONDO_0004986	urinary bladder carcinoma	D001749	Urinary Bladder Neoplasms	140533	EFO_0000616 | HP_0000079	neoplasm | abnormality of the urinary system	11	CHEMBL477772
FGFR3	ENSG00000068078	Fibroblast growth factor receptor 3	CHEMBL1201733	Fibroblast growth factor receptor 3 inhibitor	NEGATIVE MODULATOR	PAZOPANIB HYDROCHLORIDE	2009	2	MONDO_0008667	von Hippel-Lindau disease	D006623	von Hippel-Lindau Disease	140534	EFO_0000618	nervous system disease	11	CHEMBL477772
FGFR3	ENSG00000068078	Fibroblast growth factor receptor 3	CHEMBL1908391	Fibroblast growth factor receptor 3 inhibitor	NEGATIVE MODULATOR	MASITINIB	2008	4	EFO_0000616	neoplasm	D009369	Neoplasms	41752	EFO_0000616	neoplasm	4	CHEMBL1908391
FGFR3	ENSG00000068078	Fibroblast growth factor receptor 3	CHEMBL1908391	Fibroblast growth factor receptor 3 inhibitor	NEGATIVE MODULATOR	MASITINIB	2008	2	EFO_0000685	rheumatoid arthritis	D001172	Arthritis, Rheumatoid	45668	EFO_1001986 | HP_0000924 | EFO_0004872 | EFO_0000540 | HP_0002715	connective tissue disease | abnormality of the skeletal system | inflammatory biomarker measurement | immune system disease | abnormality of the immune system	4	CHEMBL1908391
FGFR3	ENSG00000068078	Fibroblast growth factor receptor 3	CHEMBL1908391	Fibroblast growth factor receptor 3 inhibitor	NEGATIVE MODULATOR	MASITINIB	2008	3	EFO_0003840	chronic progressive multiple sclerosis	D020528	Multiple Sclerosis, Chronic Progressive	45951	EFO_0000540 | EFO_0000618	immune system disease | nervous system disease	4	CHEMBL1908391
FGFR3	ENSG00000068078	Fibroblast growth factor receptor 3	CHEMBL1908391	Fibroblast growth factor receptor 3 inhibitor	NEGATIVE MODULATOR	MASITINIB	2008	3	EFO_0001378	multiple myeloma	D009101	Multiple Myeloma	47457	HP_0001871 | EFO_0004503 | EFO_0004872 | EFO_0000540 | HP_0002715 | EFO_0000616	abnormality of blood and blood-forming tissues | hematological measurement | inflammatory biomarker measurement | immune system disease | abnormality of the immune system | neoplasm	4	CHEMBL1908391
FGFR3	ENSG00000068078	Fibroblast growth factor receptor 3	CHEMBL1908391	Fibroblast growth factor receptor 3 inhibitor	NEGATIVE MODULATOR	MASITINIB	2008	3	EFO_0002617	metastatic melanoma	D008545	Melanoma	47511	EFO_0000589 | EFO_0000616	metabolic disease | neoplasm	4	CHEMBL1908391
FGFR3	ENSG00000068078	Fibroblast growth factor receptor 3	CHEMBL1908391	Fibroblast growth factor receptor 3 inhibitor	NEGATIVE MODULATOR	MASITINIB	2008	2	EFO_0000676	psoriasis	D011565	Psoriasis	48054	EFO_0010285 | EFO_0000540 | HP_0002715 | EFO_0004872 | EFO_1001986	integumentary system disease | immune system disease | abnormality of the immune system | inflammatory biomarker measurement | connective tissue disease	4	CHEMBL1908391
FGFR3	ENSG00000068078	Fibroblast growth factor receptor 3	CHEMBL1908391	Fibroblast growth factor receptor 3 inhibitor	NEGATIVE MODULATOR	MASITINIB	2008	3	EFO_0002618	pancreatic carcinoma	D010190	Pancreatic Neoplasms	48817	EFO_0000616 | EFO_0000589	neoplasm | metabolic disease	4	CHEMBL1908391
FGFR3	ENSG00000068078	Fibroblast growth factor receptor 3	CHEMBL1908391	Fibroblast growth factor receptor 3 inhibitor	NEGATIVE MODULATOR	MASITINIB	2008	2	EFO_0009001	Mastocytosis	D008415	Mastocytosis	112773	EFO_0000616 | EFO_0000540 | HP_0001197 | HP_0001871	neoplasm | immune system disease | abnormality of prenatal development or birth | abnormality of blood and blood-forming tissues	4	CHEMBL1908391
FGFR3	ENSG00000068078	Fibroblast growth factor receptor 3	CHEMBL1908391	Fibroblast growth factor receptor 3 inhibitor	NEGATIVE MODULATOR	MASITINIB	2008	2	MONDO_0008170	ovarian cancer	D010051	Ovarian Neoplasms	124792	EFO_0005741 | EFO_0000512	infectious disease | reproductive system disease	4	CHEMBL1908391
FGFR3	ENSG00000068078	Fibroblast growth factor receptor 3	CHEMBL1908391	Fibroblast growth factor receptor 3 inhibitor	NEGATIVE MODULATOR	MASITINIB	2008	3	MONDO_0008315	prostate cancer	D064129	Prostatic Neoplasms, Castration-Resistant	124793	EFO_0000616 | HP_0000078 | HP_0000079	neoplasm | abnormality of the genital system | abnormality of the urinary system	4	CHEMBL1908391
FGFR3	ENSG00000068078	Fibroblast growth factor receptor 3	CHEMBL1908391	Fibroblast growth factor receptor 3 inhibitor	NEGATIVE MODULATOR	MASITINIB	2008	3	MONDO_0016586	systemic mastocytosis	D034721	Mastocytosis, Systemic	124794	EFO_0000616 | EFO_0000540 | HP_0001197 | HP_0001871	neoplasm | immune system disease | abnormality of prenatal development or birth | abnormality of blood and blood-forming tissues	4	CHEMBL1908391
FGFR3	ENSG00000068078	Fibroblast growth factor receptor 3	CHEMBL1908391	Fibroblast growth factor receptor 3 inhibitor	NEGATIVE MODULATOR	MASITINIB	2008	2	MONDO_0100096	COVID-19	D045169	Severe Acute Respiratory Syndrome	129400	EFO_0005741	infectious disease	4	CHEMBL1908391
FGFR3	ENSG00000068078	Fibroblast growth factor receptor 3	CHEMBL1908391	Fibroblast growth factor receptor 3 inhibitor	NEGATIVE MODULATOR	MASITINIB	2008	3	MONDO_0004975	Alzheimer disease	D000544	Alzheimer Disease	142043	EFO_0000677 | EFO_0000618 | HP_0000707	mental or behavioural disorder | nervous system disease | abnormality of the nervous system	4	CHEMBL1908391
FGFR3	ENSG00000068078	Fibroblast growth factor receptor 3	CHEMBL1908391	Fibroblast growth factor receptor 3 inhibitor	NEGATIVE MODULATOR	MASITINIB	2008	3	MONDO_0004976	amyotrophic lateral sclerosis	D000690	Amyotrophic Lateral Sclerosis	142044	EFO_0000618	nervous system disease	4	CHEMBL1908391
FGFR3	ENSG00000068078	Fibroblast growth factor receptor 3	CHEMBL1908391	Fibroblast growth factor receptor 3 inhibitor	NEGATIVE MODULATOR	MASITINIB	2008	3	MONDO_0004979	asthma	D001249	Asthma	142045	EFO_0000684 | EFO_0000540 | HP_0002715	respiratory system disease | immune system disease | abnormality of the immune system	4	CHEMBL1908391
FGFR3	ENSG00000068078	Fibroblast growth factor receptor 3	CHEMBL1908391	Fibroblast growth factor receptor 3 inhibitor	NEGATIVE MODULATOR	MASITINIB	2008	3	MONDO_0005301	multiple sclerosis	D009103	Multiple Sclerosis	142046	EFO_0000677 | EFO_0000618 | HP_0000707 | EFO_0000540 | HP_0002715 | EFO_0004872	mental or behavioural disorder | nervous system disease | abnormality of the nervous system | immune system disease | abnormality of the immune system | inflammatory biomarker measurement	4	CHEMBL1908391
FGFR3	ENSG00000068078	Fibroblast growth factor receptor 3	CHEMBL1908391	Fibroblast growth factor receptor 3 inhibitor	NEGATIVE MODULATOR	MASITINIB	2008	3	MONDO_0011719	gastrointestinal stromal tumor	D046152	Gastrointestinal Stromal Tumors	142047	EFO_0000616 | HP_0001197	neoplasm | abnormality of prenatal development or birth	4	CHEMBL1908391
FGFR3	ENSG00000068078	Fibroblast growth factor receptor 3	CHEMBL2109411	Fibroblast growth factor receptor 3 inhibitor	NEGATIVE MODULATOR	RG-7444										1	CHEMBL2109411
FGFR3	ENSG00000068078	Fibroblast growth factor receptor 3	CHEMBL3686884	Fibroblast growth factor receptor 3 inhibitor	NEGATIVE MODULATOR	E-7090		2	EFO_0000616	neoplasm	D009369	Neoplasms	114671	EFO_0000616	neoplasm	3	CHEMBL3686884
FGFR3	ENSG00000068078	Fibroblast growth factor receptor 3	CHEMBL3686884	Fibroblast growth factor receptor 3 inhibitor	NEGATIVE MODULATOR	E-7090		1	EFO_0001421	liver disease	D008107	Liver Diseases	125562	EFO_0000405 | EFO_0004582	digestive system disease | liver enzyme measurement	3	CHEMBL3686884
FGFR3	ENSG00000068078	Fibroblast growth factor receptor 3	CHEMBL3686884	Fibroblast growth factor receptor 3 inhibitor	NEGATIVE MODULATOR	E-7090		2	EFO_0005221	cholangiocarcinoma	D018281	Cholangiocarcinoma	125563	EFO_0000616 | EFO_0000589	neoplasm | metabolic disease	3	CHEMBL3686884
FGFR3	ENSG00000068078	Fibroblast growth factor receptor 3	CHEMBL3686884	Fibroblast growth factor receptor 3 inhibitor	NEGATIVE MODULATOR	E-7090		1	EFO_0003869	breast neoplasm	D001943	Breast Neoplasms	129640	EFO_0000616 | EFO_0010285 | EFO_0000512	neoplasm | integumentary system disease | reproductive system disease	3	CHEMBL3686884
FGFR3	ENSG00000068078	Fibroblast growth factor receptor 3	CHEMBL3907479	Fibroblast growth factor receptor 3 inhibitor	NEGATIVE MODULATOR	FGFR INHIBITOR DEBIO 1347		2	EFO_0000616	neoplasm	D009369	Neoplasms	130089	EFO_0000616	neoplasm	3	CHEMBL3907479
FGFR3	ENSG00000068078	Fibroblast growth factor receptor 3	CHEMBL3907479	Fibroblast growth factor receptor 3 inhibitor	NEGATIVE MODULATOR	FGFR INHIBITOR DEBIO 1347		1	MONDO_0007254	breast cancer	D001943	Breast Neoplasms	130090	EFO_0000616	neoplasm	3	CHEMBL3907479
FGFR3	ENSG00000068078	Fibroblast growth factor receptor 3	CHEMBL4297522	Fibroblast growth factor receptor 3 inhibitor	NEGATIVE MODULATOR	PEMIGATINIB	2020	4	EFO_0000616	neoplasm	D009369	Neoplasms	115072	EFO_0000616	neoplasm	3	CHEMBL4297522
FGFR3	ENSG00000068078	Fibroblast growth factor receptor 3	CHEMBL4297522	Fibroblast growth factor receptor 3 inhibitor	NEGATIVE MODULATOR	PEMIGATINIB	2020	2	EFO_0003863	urogenital neoplasm	D014565	Urogenital Neoplasms	115073	EFO_0000616 | HP_0000079	neoplasm | abnormality of the urinary system	3	CHEMBL4297522
FGFR3	ENSG00000068078	Fibroblast growth factor receptor 3	CHEMBL4297522	Fibroblast growth factor receptor 3 inhibitor	NEGATIVE MODULATOR	PEMIGATINIB	2020	2	EFO_0004251	myeloproliferative disorder	D009196	Myeloproliferative Disorders	115074	EFO_0000616 | HP_0001197 | HP_0001871	neoplasm | abnormality of prenatal development or birth | abnormality of blood and blood-forming tissues	3	CHEMBL4297522
FGFR3	ENSG00000068078	Fibroblast growth factor receptor 3	CHEMBL4297522	Fibroblast growth factor receptor 3 inhibitor	NEGATIVE MODULATOR	PEMIGATINIB	2020	4	EFO_0005221	cholangiocarcinoma	D018281	Cholangiocarcinoma	115075	EFO_0000616 | EFO_0000589	neoplasm | metabolic disease	3	CHEMBL4297522
FGFR3	ENSG00000068078	Fibroblast growth factor receptor 3	CHEMBL4297522	Fibroblast growth factor receptor 3 inhibitor	NEGATIVE MODULATOR	PEMIGATINIB	2020	2	EFO_0008528	urothelial carcinoma	D001749	Urinary Bladder Neoplasms	115076	EFO_0000616 | HP_0000079	neoplasm | abnormality of the urinary system	3	CHEMBL4297522
FGFR3	ENSG00000068078	Fibroblast growth factor receptor 3	CHEMBL4297522	Fibroblast growth factor receptor 3 inhibitor	NEGATIVE MODULATOR	PEMIGATINIB	2020	2	MONDO_0001187	urinary bladder cancer	D001749	Urinary Bladder Neoplasms	125731	EFO_0000616 | HP_0000079 | HP_0000078	neoplasm | abnormality of the urinary system | abnormality of the genital system	3	CHEMBL4297522
FGFR3	ENSG00000068078	Fibroblast growth factor receptor 3	CHEMBL4297522	Fibroblast growth factor receptor 3 inhibitor	NEGATIVE MODULATOR	PEMIGATINIB	2020	1	EFO_0000222	acute myeloid leukemia	D015470	Leukemia, Myeloid, Acute	129682	HP_0001871 | EFO_0000616 | EFO_0004503	abnormality of blood and blood-forming tissues | neoplasm | hematological measurement	3	CHEMBL4297522
FGFR3	ENSG00000068078	Fibroblast growth factor receptor 3	CHEMBL4297522	Fibroblast growth factor receptor 3 inhibitor	NEGATIVE MODULATOR	PEMIGATINIB	2020	2	MONDO_0011962	endometrial cancer	D016889	Endometrial Neoplasms	129683	EFO_0000616 | EFO_0000512	neoplasm | reproductive system disease	3	CHEMBL4297522
FGFR3	ENSG00000068078	Fibroblast growth factor receptor 3	CHEMBL4297522	Fibroblast growth factor receptor 3 inhibitor	NEGATIVE MODULATOR	PEMIGATINIB	2020	2	EFO_0000519	glioblastoma multiforme	D005909	Glioblastoma	142724	EFO_0000616 | EFO_0000618 | HP_0000707 | EFO_0000677	neoplasm | nervous system disease | abnormality of the nervous system | mental or behavioural disorder	3	CHEMBL4297522
FGFR3	ENSG00000068078	Fibroblast growth factor receptor 3	CHEMBL4297522	Fibroblast growth factor receptor 3 inhibitor	NEGATIVE MODULATOR	PEMIGATINIB	2020	2	EFO_0002618	pancreatic carcinoma	D010190	Pancreatic Neoplasms	142725	EFO_0000616 | EFO_0000589	neoplasm | metabolic disease	3	CHEMBL4297522
FGFR3	ENSG00000068078	Fibroblast growth factor receptor 3	CHEMBL4297522	Fibroblast growth factor receptor 3 inhibitor	NEGATIVE MODULATOR	PEMIGATINIB	2020	2	EFO_0003060	non-small cell lung carcinoma	D002289	Carcinoma, Non-Small-Cell Lung	142726	EFO_0000616 | EFO_0000684	neoplasm | respiratory system disease	3	CHEMBL4297522
FGFR3	ENSG00000068078	Fibroblast growth factor receptor 3	CHEMBL4297522	Fibroblast growth factor receptor 3 inhibitor	NEGATIVE MODULATOR	PEMIGATINIB	2020	2	EFO_1001951	colorectal carcinoma	D015179	Colorectal Neoplasms	142727	EFO_0000616 | EFO_0000405	neoplasm | digestive system disease	3	CHEMBL4297522
FGFR3	ENSG00000068078	Fibroblast growth factor receptor 3	CHEMBL4297522	Fibroblast growth factor receptor 3 inhibitor	NEGATIVE MODULATOR	PEMIGATINIB	2020	4	EFO_1001961	intrahepatic cholangiocarcinoma	D018281	Cholangiocarcinoma	147365	EFO_0000616 | EFO_0000589	neoplasm | metabolic disease	3	CHEMBL4297522
FGFR3	ENSG00000068078	Fibroblast growth factor receptor 3	CHEMBL4297522	Fibroblast growth factor receptor 3 inhibitor	NEGATIVE MODULATOR	PEMIGATINIB	2020	4	MONDO_0004992	cancer	D009369	Neoplasms	147366	EFO_0000616	neoplasm	3	CHEMBL4297522
FGFR3	ENSG00000068078	Fibroblast growth factor receptor 3	CHEMBL4297522	Fibroblast growth factor receptor 3 inhibitor	NEGATIVE MODULATOR	PEMIGATINIB	2020	2	MONDO_0007254	breast cancer	D001943	Breast Neoplasms	147367	EFO_0000616	neoplasm	3	CHEMBL4297522
FGFR3	ENSG00000068078	Fibroblast growth factor receptor 3	CHEMBL4650297	Fibroblast growth factor receptor 3 inhibitor	NEGATIVE MODULATOR	HMPL-453		2	EFO_0000588	mesothelioma	D008654	Mesothelioma	130509	EFO_0000616	neoplasm	3	CHEMBL4650297
FGFR3	ENSG00000068078	Fibroblast growth factor receptor 3	CHEMBL4650297	Fibroblast growth factor receptor 3 inhibitor	NEGATIVE MODULATOR	HMPL-453		1	EFO_0000616	neoplasm	D009369	Neoplasms	130510	EFO_0000616	neoplasm	3	CHEMBL4650297
FGFR3	ENSG00000068078	Fibroblast growth factor receptor 3	CHEMBL4650297	Fibroblast growth factor receptor 3 inhibitor	NEGATIVE MODULATOR	HMPL-453		2	MONDO_0003059	bile duct cancer	D001650	Bile Duct Neoplasms	130511	EFO_0000616 | EFO_0000589	neoplasm | metabolic disease	3	CHEMBL4650297
PIK3CG	ENSG00000105851	PI3-kinase p110-gamma subunit	CHEMBL230011	PI3-kinase p110-gamma subunit inhibitor	NEGATIVE MODULATOR	TG100-115		1	EFO_0000612	myocardial infarction	D009203	Myocardial Infarction	71841	EFO_0000319	cardiovascular disease	2	CHEMBL230011
PIK3CG	ENSG00000105851	PI3-kinase p110-gamma subunit	CHEMBL3039502	PI3-kinase p110-gamma subunit inhibitor	NEGATIVE MODULATOR	DUVELISIB	2018	2	EFO_0005952	non-Hodgkins lymphoma	D008228	Lymphoma, Non-Hodgkin	53386	EFO_0000616 | HP_0001871 | EFO_0004503	neoplasm | abnormality of blood and blood-forming tissues | hematological measurement	2	CHEMBL3039502
PIK3CG	ENSG00000105851	PI3-kinase p110-gamma subunit	CHEMBL3039502	PI3-kinase p110-gamma subunit inhibitor	NEGATIVE MODULATOR	DUVELISIB	2018	2	EFO_0000565	leukemia	D007938	Leukemia	54213	HP_0000924 | HP_0003011 | EFO_0000540 | EFO_0000616 | HP_0001871	abnormality of the skeletal system | abnormality of the musculature | immune system disease | neoplasm | abnormality of blood and blood-forming tissues	2	CHEMBL3039502
PIK3CG	ENSG00000105851	PI3-kinase p110-gamma subunit	CHEMBL3039502	PI3-kinase p110-gamma subunit inhibitor	NEGATIVE MODULATOR	DUVELISIB	2018	2	EFO_0000685	rheumatoid arthritis	D001172	Arthritis, Rheumatoid	54242	EFO_1001986 | HP_0000924 | EFO_0004872 | EFO_0000540 | HP_0002715	connective tissue disease | abnormality of the skeletal system | inflammatory biomarker measurement | immune system disease | abnormality of the immune system	2	CHEMBL3039502
PIK3CG	ENSG00000105851	PI3-kinase p110-gamma subunit	CHEMBL3039502	PI3-kinase p110-gamma subunit inhibitor	NEGATIVE MODULATOR	DUVELISIB	2018	1	EFO_0001421	liver disease	D008107	Liver Diseases	54691	EFO_0000405 | EFO_0004582	digestive system disease | liver enzyme measurement	2	CHEMBL3039502
PIK3CG	ENSG00000105851	PI3-kinase p110-gamma subunit	CHEMBL3039502	PI3-kinase p110-gamma subunit inhibitor	NEGATIVE MODULATOR	DUVELISIB	2018	2	EFO_0000211	unspecified peripheral T-cell lymphoma	D016411	Lymphoma, T-Cell, Peripheral	70870	EFO_0000616 | HP_0001197 | HP_0001871	neoplasm | abnormality of prenatal development or birth | abnormality of blood and blood-forming tissues	2	CHEMBL3039502
PIK3CG	ENSG00000105851	PI3-kinase p110-gamma subunit	CHEMBL3039502	PI3-kinase p110-gamma subunit inhibitor	NEGATIVE MODULATOR	DUVELISIB	2018	2	EFO_0000181	head and neck squamous cell carcinoma	D002294	Carcinoma, Squamous Cell	124202	EFO_0000616	neoplasm	2	CHEMBL3039502
PIK3CG	ENSG00000105851	PI3-kinase p110-gamma subunit	CHEMBL3039502	PI3-kinase p110-gamma subunit inhibitor	NEGATIVE MODULATOR	DUVELISIB	2018	2	MONDO_0044881	hematopoietic and lymphoid cell neoplasm	D019337	Hematologic Neoplasms	124204	EFO_0000616 | HP_0001871	neoplasm | abnormality of blood and blood-forming tissues	2	CHEMBL3039502
PIK3CG	ENSG00000105851	PI3-kinase p110-gamma subunit	CHEMBL3039502	PI3-kinase p110-gamma subunit inhibitor	NEGATIVE MODULATOR	DUVELISIB	2018	3	EFO_0000616	neoplasm	D009369	Neoplasms	129197	EFO_0000616	neoplasm	2	CHEMBL3039502
PIK3CG	ENSG00000105851	PI3-kinase p110-gamma subunit	CHEMBL3039502	PI3-kinase p110-gamma subunit inhibitor	NEGATIVE MODULATOR	DUVELISIB	2018	1	EFO_0000756	melanoma	D008545	Melanoma	129198	EFO_0000616 | EFO_0010285	neoplasm | integumentary system disease	2	CHEMBL3039502
PIK3CG	ENSG00000105851	PI3-kinase p110-gamma subunit	CHEMBL3039502	PI3-kinase p110-gamma subunit inhibitor	NEGATIVE MODULATOR	DUVELISIB	2018	1	EFO_1000785	Sezary's disease	D012751	Sezary Syndrome	129199	HP_0001871 | EFO_0000616 | HP_0001197 | EFO_0010285	abnormality of blood and blood-forming tissues | neoplasm | abnormality of prenatal development or birth | integumentary system disease	2	CHEMBL3039502
PIK3CG	ENSG00000105851	PI3-kinase p110-gamma subunit	CHEMBL3039502	PI3-kinase p110-gamma subunit inhibitor	NEGATIVE MODULATOR	DUVELISIB	2018	1	EFO_1001051	mycosis fungoides	D009182	Mycosis Fungoides	129200	HP_0001871 | EFO_0000616 | HP_0001197 | EFO_0010285	abnormality of blood and blood-forming tissues | neoplasm | abnormality of prenatal development or birth | integumentary system disease	2	CHEMBL3039502
PIK3CG	ENSG00000105851	PI3-kinase p110-gamma subunit	CHEMBL3039502	PI3-kinase p110-gamma subunit inhibitor	NEGATIVE MODULATOR	DUVELISIB	2018	2	MONDO_0100096	COVID-19	D045169	Severe Acute Respiratory Syndrome	129201	EFO_0005741	infectious disease	2	CHEMBL3039502
PIK3CG	ENSG00000105851	PI3-kinase p110-gamma subunit	CHEMBL3039502	PI3-kinase p110-gamma subunit inhibitor	NEGATIVE MODULATOR	DUVELISIB	2018	0.5	EFO_0000403	diffuse large B-cell lymphoma	D016403	Lymphoma, Large B-Cell, Diffuse	135976	EFO_0000616 | EFO_0000540 | HP_0001197 | HP_0001871	neoplasm | immune system disease | abnormality of prenatal development or birth | abnormality of blood and blood-forming tissues	2	CHEMBL3039502
PIK3CG	ENSG00000105851	PI3-kinase p110-gamma subunit	CHEMBL3039502	PI3-kinase p110-gamma subunit inhibitor	NEGATIVE MODULATOR	DUVELISIB	2018	1	EFO_0000220	acute lymphoblastic leukemia	D054198	Precursor Cell Lymphoblastic Leukemia-Lymphoma	141684	HP_0000924 | HP_0003011 | HP_0001871 | EFO_0000616 | EFO_0000540 | HP_0001197	abnormality of the skeletal system | abnormality of the musculature | abnormality of blood and blood-forming tissues | neoplasm | immune system disease | abnormality of prenatal development or birth	2	CHEMBL3039502
PIK3CG	ENSG00000105851	PI3-kinase p110-gamma subunit	CHEMBL3039502	PI3-kinase p110-gamma subunit inhibitor	NEGATIVE MODULATOR	DUVELISIB	2018	2	MONDO_0004979	asthma	D001249	Asthma	141685	EFO_0000684 | EFO_0000540 | HP_0002715	respiratory system disease | immune system disease | abnormality of the immune system	2	CHEMBL3039502
PIK3CG	ENSG00000105851	PI3-kinase p110-gamma subunit	CHEMBL3039502	PI3-kinase p110-gamma subunit inhibitor	NEGATIVE MODULATOR	DUVELISIB	2018	3	EFO_0000095	chronic lymphocytic leukemia	D015451	Leukemia, Lymphocytic, Chronic, B-Cell	146626	HP_0001871 | EFO_0004503	abnormality of blood and blood-forming tissues | hematological measurement	2	CHEMBL3039502
PIK3CG	ENSG00000105851	PI3-kinase p110-gamma subunit	CHEMBL3039502	PI3-kinase p110-gamma subunit inhibitor	NEGATIVE MODULATOR	DUVELISIB	2018	2	EFO_0000574	lymphoma	D008223	Lymphoma	146627	EFO_0000616 | HP_0001197 | HP_0001871	neoplasm | abnormality of prenatal development or birth | abnormality of blood and blood-forming tissues	2	CHEMBL3039502
PIK3CG	ENSG00000105851	PI3-kinase p110-gamma subunit	CHEMBL3039502	PI3-kinase p110-gamma subunit inhibitor	NEGATIVE MODULATOR	DUVELISIB	2018	3	MONDO_0004992	cancer	D009369	Neoplasms	146628	EFO_0000616	neoplasm	2	CHEMBL3039502
PIK3CG	ENSG00000105851	PI3-kinase p110-gamma subunit	CHEMBL3039502	PI3-kinase p110-gamma subunit inhibitor	NEGATIVE MODULATOR	DUVELISIB	2018	3	MONDO_0018906	follicular lymphoma	D008224	Lymphoma, Follicular	146629	EFO_0000616 | EFO_0000540 | HP_0001197 | HP_0001871	neoplasm | immune system disease | abnormality of prenatal development or birth | abnormality of blood and blood-forming tissues	2	CHEMBL3039502
PIK3CG	ENSG00000105851	PI3-kinase p110-gamma subunit	CHEMBL3545141	PI3-kinase p110-gamma subunit inhibitor	NEGATIVE MODULATOR	RP-6530		1	EFO_0000574	lymphoma	D008223	Lymphoma	53249	EFO_0000616 | HP_0001197 | HP_0001871	neoplasm | abnormality of prenatal development or birth | abnormality of blood and blood-forming tissues	2	CHEMBL3545141
PIK3CG	ENSG00000105851	PI3-kinase p110-gamma subunit	CHEMBL3545141	PI3-kinase p110-gamma subunit inhibitor	NEGATIVE MODULATOR	RP-6530		1	EFO_0002913	Cutaneous T-cell lymphoma	D016410	Lymphoma, T-Cell, Cutaneous	53594	EFO_0000616 | HP_0001197 | EFO_0010285 | HP_0001871	neoplasm | abnormality of prenatal development or birth | integumentary system disease | abnormality of blood and blood-forming tissues	2	CHEMBL3545141
PIK3CG	ENSG00000105851	PI3-kinase p110-gamma subunit	CHEMBL3545247	PI3-kinase p110-gamma subunit inhibitor	NEGATIVE MODULATOR	CAL-263		1	EFO_0005854	allergic rhinitis	D006255	Rhinitis, Allergic, Seasonal	54106	EFO_0000684 | EFO_0000540	respiratory system disease | immune system disease	2	CHEMBL3545247
PIK3CG	ENSG00000105851	PI3-kinase p110-gamma subunit	CHEMBL3984425	PI3-kinase p110-gamma subunit inhibitor	NEGATIVE MODULATOR	EGANELISIB		1	EFO_0000616	neoplasm	D009369	Neoplasms	147297	EFO_0000616	neoplasm	1	CHEMBL3984425
PIK3CG	ENSG00000105851	PI3-kinase p110-gamma subunit	CHEMBL4297584	PI3-kinase p110-gamma subunit inhibitor	NEGATIVE MODULATOR	TENALISIB		1	EFO_0000574	lymphoma	D008223	Lymphoma	115103	EFO_0000616 | HP_0001197 | HP_0001871	neoplasm | abnormality of prenatal development or birth | abnormality of blood and blood-forming tissues	2	CHEMBL4297584
PIK3CG	ENSG00000105851	PI3-kinase p110-gamma subunit	CHEMBL4297584	PI3-kinase p110-gamma subunit inhibitor	NEGATIVE MODULATOR	TENALISIB		1	EFO_0001642	lymphoid neoplasm	D019337	Hematologic Neoplasms	115104	EFO_0000616 | HP_0001871	neoplasm | abnormality of blood and blood-forming tissues	2	CHEMBL4297584
PIK3CG	ENSG00000105851	PI3-kinase p110-gamma subunit	CHEMBL4297584	PI3-kinase p110-gamma subunit inhibitor	NEGATIVE MODULATOR	TENALISIB		2	EFO_0000095	chronic lymphocytic leukemia	D015451	Leukemia, Lymphocytic, Chronic, B-Cell	125752	HP_0001871 | EFO_0004503	abnormality of blood and blood-forming tissues | hematological measurement	2	CHEMBL4297584
PIK3CG	ENSG00000105851	PI3-kinase p110-gamma subunit	CHEMBL4297584	PI3-kinase p110-gamma subunit inhibitor	NEGATIVE MODULATOR	TENALISIB		2	EFO_0005952	non-Hodgkins lymphoma	D008228	Lymphoma, Non-Hodgkin	125753	EFO_0000616 | HP_0001871 | EFO_0004503	neoplasm | abnormality of blood and blood-forming tissues | hematological measurement	2	CHEMBL4297584
PIK3CG	ENSG00000105851	PI3-kinase p110-gamma subunit	CHEMBL4297584	PI3-kinase p110-gamma subunit inhibitor	NEGATIVE MODULATOR	TENALISIB		1	MONDO_0009348	classic Hodgkin lymphoma	D006689	Hodgkin Disease	125754	EFO_0000616 | EFO_0005741 | HP_0001197 | HP_0001871	neoplasm | infectious disease | abnormality of prenatal development or birth | abnormality of blood and blood-forming tissues	2	CHEMBL4297584
PIK3CG	ENSG00000105851	PI3-kinase p110-gamma subunit	CHEMBL4297584	PI3-kinase p110-gamma subunit inhibitor	NEGATIVE MODULATOR	TENALISIB		2	EFO_0000211	unspecified peripheral T-cell lymphoma	D016411	Lymphoma, T-Cell, Peripheral	142738	EFO_0000616 | HP_0001197 | HP_0001871	neoplasm | abnormality of prenatal development or birth | abnormality of blood and blood-forming tissues	2	CHEMBL4297584
PIK3CG	ENSG00000105851	PI3-kinase p110-gamma subunit	CHEMBL4297584	PI3-kinase p110-gamma subunit inhibitor	NEGATIVE MODULATOR	TENALISIB		2	MONDO_0007254	breast cancer	D001943	Breast Neoplasms	142739	EFO_0000616	neoplasm	2	CHEMBL4297584
PIK3CG	ENSG00000105851	PI3-kinase p110-gamma subunit	CHEMBL5315125	PI3-kinase p110-gamma subunit inhibitor	NEGATIVE MODULATOR	DUVELISIB MONOHYDRATE	2018	4	EFO_0000574	lymphoma	D008223	Lymphoma	46496	EFO_0000616 | HP_0001197 | HP_0001871	neoplasm | abnormality of prenatal development or birth | abnormality of blood and blood-forming tissues	2	CHEMBL3039502
PIK3CG	ENSG00000105851	PI3-kinase p110-gamma subunit	CHEMBL5315125	PI3-kinase p110-gamma subunit inhibitor	NEGATIVE MODULATOR	DUVELISIB MONOHYDRATE	2018	4	EFO_0000095	chronic lymphocytic leukemia	D015451	Leukemia, Lymphocytic, Chronic, B-Cell	54385	HP_0001871 | EFO_0004503	abnormality of blood and blood-forming tissues | hematological measurement	2	CHEMBL3039502
PIK3CG	ENSG00000105851	PI3-kinase p110-gamma subunit	CHEMBL5315125	PI3-kinase p110-gamma subunit inhibitor	NEGATIVE MODULATOR	DUVELISIB MONOHYDRATE	2018	4	EFO_0000096	neoplasm of mature B-cells	D008224	Lymphoma, Follicular	70869	EFO_0000616 | EFO_0000540 | HP_0001197 | HP_0001871	neoplasm | immune system disease | abnormality of prenatal development or birth | abnormality of blood and blood-forming tissues	2	CHEMBL3039502
PIK3CG	ENSG00000105851	PI3-kinase p110-gamma subunit	CHEMBL5315125	PI3-kinase p110-gamma subunit inhibitor	NEGATIVE MODULATOR	DUVELISIB MONOHYDRATE	2018	4	MONDO_0018906	follicular lymphoma	D008224	Lymphoma, Follicular	124203	EFO_0000616 | EFO_0000540 | HP_0001197 | HP_0001871	neoplasm | immune system disease | abnormality of prenatal development or birth | abnormality of blood and blood-forming tissues	2	CHEMBL3039502
PLAU	ENSG00000122861	Urokinase-type plasminogen activator	CHEMBL1201420	Urokinase-type plasminogen activator exogenous protein	POSITIVE MODULATOR	UROKINASE	2007	4	HP_0004419	Recurrent thrombophlebitis	D013927	Thrombosis	28542	HP_0001871	abnormality of blood and blood-forming tissues	1	CHEMBL1201420
PLAU	ENSG00000122861	Urokinase-type plasminogen activator	CHEMBL1201420	Urokinase-type plasminogen activator exogenous protein	POSITIVE MODULATOR	UROKINASE	2007	2	EFO_0003827	pulmonary embolism	D011655	Pulmonary Embolism	43914	EFO_0000319	cardiovascular disease	1	CHEMBL1201420
PLAU	ENSG00000122861	Urokinase-type plasminogen activator	CHEMBL1201420	Urokinase-type plasminogen activator exogenous protein	POSITIVE MODULATOR	UROKINASE	2007	3	EFO_0003097	empyema	D004653	Empyema	45901	EFO_0005741	infectious disease	1	CHEMBL1201420
PLAU	ENSG00000122861	Urokinase-type plasminogen activator	CHEMBL1201420	Urokinase-type plasminogen activator exogenous protein	POSITIVE MODULATOR	UROKINASE	2007	3	EFO_0000544	infection	D007239	Infections	67406	GO_0008150	biological process	1	CHEMBL1201420
PLAU	ENSG00000122861	Urokinase-type plasminogen activator	CHEMBL1201420	Urokinase-type plasminogen activator exogenous protein	POSITIVE MODULATOR	UROKINASE	2007	3	EFO_0000712	stroke	D020521	Stroke	111459	EFO_0000319 | EFO_0000618 | HP_0000707	cardiovascular disease | nervous system disease | abnormality of the nervous system	1	CHEMBL1201420
PLAU	ENSG00000122861	Urokinase-type plasminogen activator	CHEMBL1201420	Urokinase-type plasminogen activator exogenous protein	POSITIVE MODULATOR	UROKINASE	2007	2	EFO_0008585	ST Elevation Myocardial Infarction	D000072657	ST Elevation Myocardial Infarction	111460	EFO_0000319	cardiovascular disease	1	CHEMBL1201420
PLAU	ENSG00000122861	Urokinase-type plasminogen activator	CHEMBL1201420	Urokinase-type plasminogen activator exogenous protein	POSITIVE MODULATOR	UROKINASE	2007	2	EFO_0009680	pleural empyema	D016724	Empyema, Pleural	111461	EFO_0000684	respiratory system disease	1	CHEMBL1201420
CACNA2D2	ENSG00000007402	Voltage-gated calcium channel alpha2/delta subunit 2	CHEMBL3545257	Voltage-gated calcium channel alpha2/delta subunit 2 modulator	OTHER	MIROGABALIN BESYLATE										2	CHEMBL3545125
F7	ENSG00000057593	Coagulation factor VII	CHEMBL2108292	Coagulation factor VII exogenous protein	POSITIVE MODULATOR	EPTACOG ALFA PEGOL (ACTIVATED)		1	MONDO_0010602	hemophilia A	D006467	Hemophilia A	140896	HP_0001197 | HP_0001871	abnormality of prenatal development or birth | abnormality of blood and blood-forming tissues	1	CHEMBL2108292
F7	ENSG00000057593	Coagulation factor VII	CHEMBL2108292	Coagulation factor VII exogenous protein	POSITIVE MODULATOR	EPTACOG ALFA PEGOL (ACTIVATED)		1	MONDO_0010604	hemophilia B	D002836	Hemophilia B	140897	HP_0001871	abnormality of blood and blood-forming tissues	1	CHEMBL2108292
F7	ENSG00000057593	Coagulation factor VII	CHEMBL2108334	Coagulation factor VII exogenous protein	POSITIVE MODULATOR	EPTACOG ALFA (ACTIVATED)	1996	3	EFO_0005669	intracerebral hemorrhage	D002543	Cerebral Hemorrhage	67596	EFO_0000618 | EFO_0000319	nervous system disease | cardiovascular disease	1	CHEMBL2108334
F7	ENSG00000057593	Coagulation factor VII	CHEMBL2108334	Coagulation factor VII exogenous protein	POSITIVE MODULATOR	EPTACOG ALFA (ACTIVATED)	1996	3	MONDO_0002243	hemorrhagic disease	D006474	Hemorrhagic Disorders	123060	HP_0001871	abnormality of blood and blood-forming tissues	1	CHEMBL2108334
F7	ENSG00000057593	Coagulation factor VII	CHEMBL2108334	Coagulation factor VII exogenous protein	POSITIVE MODULATOR	EPTACOG ALFA (ACTIVATED)	1996	4	MONDO_0002244	factor VII deficiency	D005168	Factor VII Deficiency	123061	HP_0001871	abnormality of blood and blood-forming tissues	1	CHEMBL2108334
F7	ENSG00000057593	Coagulation factor VII	CHEMBL2108334	Coagulation factor VII exogenous protein	POSITIVE MODULATOR	EPTACOG ALFA (ACTIVATED)	1996	4	MONDO_0010602	hemophilia A	D006467	Hemophilia A	140930	HP_0001197 | HP_0001871	abnormality of prenatal development or birth | abnormality of blood and blood-forming tissues	1	CHEMBL2108334
F7	ENSG00000057593	Coagulation factor VII	CHEMBL2108334	Coagulation factor VII exogenous protein	POSITIVE MODULATOR	EPTACOG ALFA (ACTIVATED)	1996	4	MONDO_0010604	hemophilia B	D002836	Hemophilia B	140931	HP_0001871	abnormality of blood and blood-forming tissues	1	CHEMBL2108334
F7	ENSG00000057593	Coagulation factor VII	CHEMBL2108334	Coagulation factor VII exogenous protein	POSITIVE MODULATOR	EPTACOG ALFA (ACTIVATED)	1996	1	EFO_0000551	intracranial hemorrhage	D020300	Intracranial Hemorrhages	146260	EFO_0000618 | EFO_0000319	nervous system disease | cardiovascular disease	1	CHEMBL2108334
F7	ENSG00000057593	Coagulation factor VII	CHEMBL2108334	Coagulation factor VII exogenous protein	POSITIVE MODULATOR	EPTACOG ALFA (ACTIVATED)	1996	2	EFO_1000025	cystitis	D000096722	Cystitis, Hemorrhagic	146261	HP_0000079	abnormality of the urinary system	1	CHEMBL2108334
F7	ENSG00000057593	Coagulation factor VII	CHEMBL2108334	Coagulation factor VII exogenous protein	POSITIVE MODULATOR	EPTACOG ALFA (ACTIVATED)	1996	4	MONDO_0018660	hemophilia	D006467	Hemophilia A	146262			1	CHEMBL2108334
F7	ENSG00000057593	Coagulation factor VII	CHEMBL2108334	Coagulation factor VII exogenous protein	POSITIVE MODULATOR	EPTACOG ALFA (ACTIVATED)	1996	4	MONDO_0100326	Glanzmann thrombasthenia	D013915	Thrombasthenia	146263	HP_0001197 | HP_0001871	abnormality of prenatal development or birth | abnormality of blood and blood-forming tissues	1	CHEMBL2108334
F7	ENSG00000057593	Coagulation factor VII	CHEMBL2108334	Coagulation factor VII exogenous protein	POSITIVE MODULATOR	EPTACOG ALFA (ACTIVATED)	1996	2	MP_0001914	hemorrhage	D006470	Hemorrhage	146264	HP_0001871	abnormality of blood and blood-forming tissues	1	CHEMBL2108334
F7	ENSG00000057593	Coagulation factor VII	CHEMBL4297315	Coagulation factor VII inhibitor	NEGATIVE MODULATOR	PCI-27483		2	EFO_0002618	pancreatic carcinoma	D010190	Pancreatic Neoplasms	114535	EFO_0000616 | EFO_0000589	neoplasm | metabolic disease	1	CHEMBL4297315
F7	ENSG00000057593	Coagulation factor VII	CHEMBL5315078	Coagulation factor VII exogenous protein	POSITIVE MODULATOR	EPTACOG BETA (ACTIVATED)	2022	4	MONDO_0010602	hemophilia A	D006467	Hemophilia A	149173	HP_0001197 | HP_0001871	abnormality of prenatal development or birth | abnormality of blood and blood-forming tissues	1	CHEMBL5315078
F7	ENSG00000057593	Coagulation factor VII	CHEMBL5315078	Coagulation factor VII exogenous protein	POSITIVE MODULATOR	EPTACOG BETA (ACTIVATED)	2022	4	MONDO_0010604	hemophilia B	D002836	Hemophilia B	149174	HP_0001871	abnormality of blood and blood-forming tissues	1	CHEMBL5315078
KCNQ5	ENSG00000185760	Voltage-gated potassium channel subunit Kv7.5	CHEMBL266510	Voltage-gated potassium channel subunit Kv7.5 activator	POSITIVE MODULATOR	FLINDOKALNER										5	CHEMBL266510
CASP9	ENSG00000132906	Caspase-9	CHEMBL2105721	Caspase-9 inhibitor	NEGATIVE MODULATOR	NIVOCASAN		2	EFO_1001249	non-alcoholic steatohepatitis	D065626	Non-alcoholic Fatty Liver Disease	56299	EFO_0000405 | EFO_0000540 | HP_0002715 | EFO_0000319 | EFO_0004872 | EFO_0004582	digestive system disease | immune system disease | abnormality of the immune system | cardiovascular disease | inflammatory biomarker measurement | liver enzyme measurement	3	CHEMBL2105721
CASP9	ENSG00000132906	Caspase-9	CHEMBL2105721	Caspase-9 inhibitor	NEGATIVE MODULATOR	NIVOCASAN		2	EFO_0003047	hepatitis C virus infection	D006526	Hepatitis C	126989	EFO_0005741 | EFO_0000589	infectious disease | metabolic disease	3	CHEMBL2105721
HDAC11	ENSG00000163517	Histone deacetylase 11	CHEMBL272980	Histone deacetylase 11 inhibitor	NEGATIVE MODULATOR	MOCETINOSTAT		2	EFO_0000183	Hodgkins lymphoma	D006689	Hodgkin Disease	50463	HP_0001871 | EFO_0004503 | EFO_0000616	abnormality of blood and blood-forming tissues | hematological measurement | neoplasm	5	CHEMBL272980
HDAC11	ENSG00000163517	Histone deacetylase 11	CHEMBL272980	Histone deacetylase 11 inhibitor	NEGATIVE MODULATOR	MOCETINOSTAT		2	EFO_0000574	lymphoma	D008223	Lymphoma	50706	EFO_0000616 | HP_0001197 | HP_0001871	neoplasm | abnormality of prenatal development or birth | abnormality of blood and blood-forming tissues	5	CHEMBL272980
HDAC11	ENSG00000163517	Histone deacetylase 11	CHEMBL272980	Histone deacetylase 11 inhibitor	NEGATIVE MODULATOR	MOCETINOSTAT		2	EFO_0000095	chronic lymphocytic leukemia	D015451	Leukemia, Lymphocytic, Chronic, B-Cell	50966	HP_0001871 | EFO_0004503	abnormality of blood and blood-forming tissues | hematological measurement	5	CHEMBL272980
HDAC11	ENSG00000163517	Histone deacetylase 11	CHEMBL272980	Histone deacetylase 11 inhibitor	NEGATIVE MODULATOR	MOCETINOSTAT		2	EFO_0000198	myelodysplastic syndrome	D009190	Myelodysplastic Syndromes	55870	EFO_0000616 | HP_0001871 | HP_0000924 | HP_0001197 | EFO_0004503 | EFO_0005741 | EFO_0000540 | HP_0002715 | EFO_0000677 | EFO_0000618 | HP_0000707	neoplasm | abnormality of blood and blood-forming tissues | abnormality of the skeletal system | abnormality of prenatal development or birth | hematological measurement | infectious disease | immune system disease | abnormality of the immune system | mental or behavioural disorder | nervous system disease | abnormality of the nervous system	5	CHEMBL272980
HDAC11	ENSG00000163517	Histone deacetylase 11	CHEMBL272980	Histone deacetylase 11 inhibitor	NEGATIVE MODULATOR	MOCETINOSTAT		2	EFO_0000222	acute myeloid leukemia	D015470	Leukemia, Myeloid, Acute	55871	HP_0001871 | EFO_0000616 | EFO_0004503	abnormality of blood and blood-forming tissues | neoplasm | hematological measurement	5	CHEMBL272980
HDAC11	ENSG00000163517	Histone deacetylase 11	CHEMBL272980	Histone deacetylase 11 inhibitor	NEGATIVE MODULATOR	MOCETINOSTAT		2	EFO_0000564	leiomyosarcoma	D007890	Leiomyosarcoma	55873	HP_0000924 | HP_0003011 | EFO_0000616 | EFO_0005741	abnormality of the skeletal system | abnormality of the musculature | neoplasm | infectious disease	5	CHEMBL272980
HDAC11	ENSG00000163517	Histone deacetylase 11	CHEMBL272980	Histone deacetylase 11 inhibitor	NEGATIVE MODULATOR	MOCETINOSTAT		1	EFO_0000616	neoplasm	D009369	Neoplasms	55874	EFO_0000616	neoplasm	5	CHEMBL272980
HDAC11	ENSG00000163517	Histone deacetylase 11	CHEMBL272980	Histone deacetylase 11 inhibitor	NEGATIVE MODULATOR	MOCETINOSTAT		2	EFO_0003060	non-small cell lung carcinoma	D002289	Carcinoma, Non-Small-Cell Lung	55876	EFO_0000616 | EFO_0000684	neoplasm | respiratory system disease	5	CHEMBL272980
HDAC11	ENSG00000163517	Histone deacetylase 11	CHEMBL272980	Histone deacetylase 11 inhibitor	NEGATIVE MODULATOR	MOCETINOSTAT		1	EFO_0000565	leukemia	D007938	Leukemia	107555	HP_0000924 | HP_0003011 | EFO_0000540 | EFO_0000616 | HP_0001871	abnormality of the skeletal system | abnormality of the musculature | immune system disease | neoplasm | abnormality of blood and blood-forming tissues	5	CHEMBL272980
HDAC11	ENSG00000163517	Histone deacetylase 11	CHEMBL272980	Histone deacetylase 11 inhibitor	NEGATIVE MODULATOR	MOCETINOSTAT		1	EFO_0000756	melanoma	D008545	Melanoma	107556	EFO_0000616 | EFO_0010285	neoplasm | integumentary system disease	5	CHEMBL272980
HDAC11	ENSG00000163517	Histone deacetylase 11	CHEMBL272980	Histone deacetylase 11 inhibitor	NEGATIVE MODULATOR	MOCETINOSTAT		2	EFO_0008528	urothelial carcinoma	D001749	Urinary Bladder Neoplasms	107557	EFO_0000616 | HP_0000079	neoplasm | abnormality of the urinary system	5	CHEMBL272980
HDAC11	ENSG00000163517	Histone deacetylase 11	CHEMBL272980	Histone deacetylase 11 inhibitor	NEGATIVE MODULATOR	MOCETINOSTAT		1	EFO_0002918	rhabdomyosarcoma	D012208	Rhabdomyosarcoma	116402	HP_0000924 | HP_0003011 | EFO_0000616	abnormality of the skeletal system | abnormality of the musculature | neoplasm	5	CHEMBL272980
HDAC11	ENSG00000163517	Histone deacetylase 11	CHEMBL272980	Histone deacetylase 11 inhibitor	NEGATIVE MODULATOR	MOCETINOSTAT		1	MONDO_0008903	lung cancer	D008175	Lung Neoplasms	116403	EFO_0000616 | EFO_0000684	neoplasm | respiratory system disease	5	CHEMBL272980
HDAC11	ENSG00000163517	Histone deacetylase 11	CHEMBL272980	Histone deacetylase 11 inhibitor	NEGATIVE MODULATOR	MOCETINOSTAT		1	MONDO_0018906	follicular lymphoma	D008224	Lymphoma, Follicular	116404	EFO_0000616 | EFO_0000540 | HP_0001197 | HP_0001871	neoplasm | immune system disease | abnormality of prenatal development or birth | abnormality of blood and blood-forming tissues	5	CHEMBL272980
HDAC11	ENSG00000163517	Histone deacetylase 11	CHEMBL272980	Histone deacetylase 11 inhibitor	NEGATIVE MODULATOR	MOCETINOSTAT		1	EFO_0000199	oral squamous cell carcinoma	D000077195	Squamous Cell Carcinoma of Head and Neck	126926	EFO_0000616	neoplasm	5	CHEMBL272980
HDAC11	ENSG00000163517	Histone deacetylase 11	CHEMBL272980	Histone deacetylase 11 inhibitor	NEGATIVE MODULATOR	MOCETINOSTAT		1	MONDO_0004992	cancer	D009369	Neoplasms	144143	EFO_0000616	neoplasm	5	CHEMBL272980
S1PR5	ENSG00000180739	Sphingosine 1-phosphate receptor Edg-8	CHEMBL3989933	Sphingosine 1-phosphate receptor Edg-8 modulator	OTHER	ETRASIMOD ARGININE	2023	4	EFO_0000729	ulcerative colitis	D003093	Colitis, Ulcerative	147102	EFO_1001986 | EFO_0000405 | EFO_0004872 | EFO_0000540 | HP_0002715	connective tissue disease | digestive system disease | inflammatory biomarker measurement | immune system disease | abnormality of the immune system	3	CHEMBL3358920
ACLY	ENSG00000131473	ATP-citrate synthase	CHEMBL3545313	ATP-citrate synthase inhibitor	NEGATIVE MODULATOR	BEMPEDOIC ACID	2020	4	EFO_0000319	cardiovascular disease	D002318	Cardiovascular Diseases	71495	EFO_0000319	cardiovascular disease	1	CHEMBL3545313
ACLY	ENSG00000131473	ATP-citrate synthase	CHEMBL3545313	ATP-citrate synthase inhibitor	NEGATIVE MODULATOR	BEMPEDOIC ACID	2020	4	HP_0003124	Hypercholesterolemia	D006937	Hypercholesterolemia	71497	EFO_0000319 | EFO_0000589	cardiovascular disease | metabolic disease	1	CHEMBL3545313
ACLY	ENSG00000131473	ATP-citrate synthase	CHEMBL3545313	ATP-citrate synthase inhibitor	NEGATIVE MODULATOR	BEMPEDOIC ACID	2020	2	Orphanet_309005	Disorder of lipid metabolism	D052439	Lipid Metabolism Disorders	71498	EFO_0000589 | HP_0001197	metabolic disease | abnormality of prenatal development or birth	1	CHEMBL3545313
ACLY	ENSG00000131473	ATP-citrate synthase	CHEMBL3545313	ATP-citrate synthase inhibitor	NEGATIVE MODULATOR	BEMPEDOIC ACID	2020	4	EFO_0004911	familial hypercholesterolemia	D006938	Hyperlipoproteinemia Type II	124574	EFO_0000589 | HP_0001197	metabolic disease | abnormality of prenatal development or birth	1	CHEMBL3545313
ACLY	ENSG00000131473	ATP-citrate synthase	CHEMBL3545313	ATP-citrate synthase inhibitor	NEGATIVE MODULATOR	BEMPEDOIC ACID	2020	4	EFO_0001645	coronary artery disease	D003324	Coronary Artery Disease	129336	EFO_0000677 | EFO_0000618 | HP_0000707	mental or behavioural disorder | nervous system disease | abnormality of the nervous system	1	CHEMBL3545313
ACLY	ENSG00000131473	ATP-citrate synthase	CHEMBL3545313	ATP-citrate synthase inhibitor	NEGATIVE MODULATOR	BEMPEDOIC ACID	2020	4	EFO_0003914	atherosclerosis	D050197	Atherosclerosis	136048	EFO_0000319	cardiovascular disease	1	CHEMBL3545313
ACLY	ENSG00000131473	ATP-citrate synthase	CHEMBL3545313	ATP-citrate synthase inhibitor	NEGATIVE MODULATOR	BEMPEDOIC ACID	2020	2	MONDO_0005148	type 2 diabetes mellitus	D003924	Diabetes Mellitus, Type 2	141880	EFO_0000589	metabolic disease	1	CHEMBL3545313
ACLY	ENSG00000131473	ATP-citrate synthase	CHEMBL3545313	ATP-citrate synthase inhibitor	NEGATIVE MODULATOR	BEMPEDOIC ACID	2020	3	MONDO_0021187	hyperlipidemia	D006949	Hyperlipidemias	141881	EFO_0000589	metabolic disease	1	CHEMBL3545313
ACLY	ENSG00000131473	ATP-citrate synthase	CHEMBL3545313	ATP-citrate synthase inhibitor	NEGATIVE MODULATOR	BEMPEDOIC ACID	2020	4	HP_0003119	Abnormal circulating lipid concentration	D050171	Dyslipidemias	146829	EFO_0000589	metabolic disease	1	CHEMBL3545313
ABCC1	ENSG00000103222	Multidrug resistance-associated protein 1	CHEMBL350775	Multidrug resistance-associated protein 1 inhibitor	NEGATIVE MODULATOR	BIRICODAR										2	CHEMBL350775
ABCC1	ENSG00000278183	Multidrug resistance-associated protein 1	CHEMBL350775	Multidrug resistance-associated protein 1 inhibitor	NEGATIVE MODULATOR	BIRICODAR										2	CHEMBL350775
MAP3K9	ENSG00000006432	Mitogen-activated protein kinase kinase kinase 9	CHEMBL290352	Mitogen-activated protein kinase kinase kinase 9 inhibitor	NEGATIVE MODULATOR	CEP-1347		2	MONDO_0005180	Parkinson disease	D010300	Parkinson Disease	142048	EFO_0000589 | EFO_0000618 | HP_0001197	metabolic disease | nervous system disease | abnormality of prenatal development or birth	5	CHEMBL290352
CDK1	ENSG00000170312	Cyclin-dependent kinase 1	CHEMBL14762	Cyclin-dependent kinase 1 inhibitor	NEGATIVE MODULATOR	SELICICLIB		2	EFO_0003060	non-small cell lung carcinoma	D002289	Carcinoma, Non-Small-Cell Lung	46749	EFO_0000616 | EFO_0000684	neoplasm | respiratory system disease	5	CHEMBL14762
CDK1	ENSG00000170312	Cyclin-dependent kinase 1	CHEMBL14762	Cyclin-dependent kinase 1 inhibitor	NEGATIVE MODULATOR	SELICICLIB		1	EFO_0000616	neoplasm	D009369	Neoplasms	65882	EFO_0000616	neoplasm	5	CHEMBL14762
CDK1	ENSG00000170312	Cyclin-dependent kinase 1	CHEMBL14762	Cyclin-dependent kinase 1 inhibitor	NEGATIVE MODULATOR	SELICICLIB		2	EFO_1001110	pituitary-dependent Cushing's disease	D047748	Pituitary ACTH Hypersecretion	65883	EFO_0000589 | EFO_0000618 | HP_0000707	metabolic disease | nervous system disease | abnormality of the nervous system	5	CHEMBL14762
CDK1	ENSG00000170312	Cyclin-dependent kinase 1	CHEMBL14762	Cyclin-dependent kinase 1 inhibitor	NEGATIVE MODULATOR	SELICICLIB		1	MONDO_0007254	breast cancer	D001943	Breast Neoplasms	122091	EFO_0000616	neoplasm	5	CHEMBL14762
CDK1	ENSG00000170312	Cyclin-dependent kinase 1	CHEMBL14762	Cyclin-dependent kinase 1 inhibitor	NEGATIVE MODULATOR	SELICICLIB		2	MONDO_0009061	cystic fibrosis	D003550	Cystic Fibrosis	140419	EFO_0000684 | HP_0001197	respiratory system disease | abnormality of prenatal development or birth	5	CHEMBL14762
CDK1	ENSG00000170312	Cyclin-dependent kinase 1	CHEMBL428690	Cyclin-dependent kinase 1 inhibitor	NEGATIVE MODULATOR	ALVOCIDIB		2	EFO_0000574	lymphoma	D008223	Lymphoma	43445	EFO_0000616 | HP_0001197 | HP_0001871	neoplasm | abnormality of prenatal development or birth | abnormality of blood and blood-forming tissues	6	CHEMBL428690
CDK1	ENSG00000170312	Cyclin-dependent kinase 1	CHEMBL428690	Cyclin-dependent kinase 1 inhibitor	NEGATIVE MODULATOR	ALVOCIDIB		1	EFO_0000616	neoplasm	D009369	Neoplasms	44664	EFO_0000616	neoplasm	6	CHEMBL428690
CDK1	ENSG00000170312	Cyclin-dependent kinase 1	CHEMBL428690	Cyclin-dependent kinase 1 inhibitor	NEGATIVE MODULATOR	ALVOCIDIB		1	EFO_0001642	lymphoid neoplasm	D019337	Hematologic Neoplasms	44898	EFO_0000616 | HP_0001871	neoplasm | abnormality of blood and blood-forming tissues	6	CHEMBL428690
CDK1	ENSG00000170312	Cyclin-dependent kinase 1	CHEMBL428690	Cyclin-dependent kinase 1 inhibitor	NEGATIVE MODULATOR	ALVOCIDIB		2	EFO_0001378	multiple myeloma	D009101	Multiple Myeloma	45787	HP_0001871 | EFO_0004503 | EFO_0004872 | EFO_0000540 | HP_0002715 | EFO_0000616	abnormality of blood and blood-forming tissues | hematological measurement | inflammatory biomarker measurement | immune system disease | abnormality of the immune system | neoplasm	6	CHEMBL428690
CDK1	ENSG00000170312	Cyclin-dependent kinase 1	CHEMBL428690	Cyclin-dependent kinase 1 inhibitor	NEGATIVE MODULATOR	ALVOCIDIB		2	EFO_0000095	chronic lymphocytic leukemia	D015451	Leukemia, Lymphocytic, Chronic, B-Cell	46260	HP_0001871 | EFO_0004503	abnormality of blood and blood-forming tissues | hematological measurement	6	CHEMBL428690
CDK1	ENSG00000170312	Cyclin-dependent kinase 1	CHEMBL428690	Cyclin-dependent kinase 1 inhibitor	NEGATIVE MODULATOR	ALVOCIDIB		2	EFO_0000222	acute myeloid leukemia	D015470	Leukemia, Myeloid, Acute	56214	HP_0001871 | EFO_0000616 | EFO_0004503	abnormality of blood and blood-forming tissues | neoplasm | hematological measurement	6	CHEMBL428690
CDK1	ENSG00000170312	Cyclin-dependent kinase 1	CHEMBL428690	Cyclin-dependent kinase 1 inhibitor	NEGATIVE MODULATOR	ALVOCIDIB		2	EFO_0000389	cutaneous melanoma	D008545	Melanoma	56216	EFO_0000616 | EFO_0000589 | EFO_0010285	neoplasm | metabolic disease | integumentary system disease	6	CHEMBL428690
CDK1	ENSG00000170312	Cyclin-dependent kinase 1	CHEMBL428690	Cyclin-dependent kinase 1 inhibitor	NEGATIVE MODULATOR	ALVOCIDIB		1	EFO_0000565	leukemia	D007938	Leukemia	56217	HP_0000924 | HP_0003011 | EFO_0000540 | EFO_0000616 | HP_0001871	abnormality of the skeletal system | abnormality of the musculature | immune system disease | neoplasm | abnormality of blood and blood-forming tissues	6	CHEMBL428690
CDK1	ENSG00000170312	Cyclin-dependent kinase 1	CHEMBL428690	Cyclin-dependent kinase 1 inhibitor	NEGATIVE MODULATOR	ALVOCIDIB		2	EFO_0000691	sarcoma	D012509	Sarcoma	56218	EFO_0000616	neoplasm	6	CHEMBL428690
CDK1	ENSG00000170312	Cyclin-dependent kinase 1	CHEMBL428690	Cyclin-dependent kinase 1 inhibitor	NEGATIVE MODULATOR	ALVOCIDIB		1	EFO_0006861	male breast carcinoma	D018567	Breast Neoplasms, Male	56223	EFO_0000616 | EFO_0000512 | EFO_0010285	neoplasm | reproductive system disease | integumentary system disease	6	CHEMBL428690
CDK1	ENSG00000170312	Cyclin-dependent kinase 1	CHEMBL428690	Cyclin-dependent kinase 1 inhibitor	NEGATIVE MODULATOR	ALVOCIDIB		2	MONDO_0001023	prolymphocytic leukemia	D015463	Leukemia, Prolymphocytic	116619	HP_0000924 | HP_0003011 | HP_0001871 | EFO_0000616 | EFO_0000540 | HP_0001197	abnormality of the skeletal system | abnormality of the musculature | abnormality of blood and blood-forming tissues | neoplasm | immune system disease | abnormality of prenatal development or birth	6	CHEMBL428690
CDK1	ENSG00000170312	Cyclin-dependent kinase 1	CHEMBL428690	Cyclin-dependent kinase 1 inhibitor	NEGATIVE MODULATOR	ALVOCIDIB		2	MONDO_0002367	kidney cancer	D007680	Kidney Neoplasms	116620	EFO_0000616 | HP_0000079	neoplasm | abnormality of the urinary system	6	CHEMBL428690
CDK1	ENSG00000170312	Cyclin-dependent kinase 1	CHEMBL428690	Cyclin-dependent kinase 1 inhibitor	NEGATIVE MODULATOR	ALVOCIDIB		2	MONDO_0002691	liver cancer	D008113	Liver Neoplasms	116621	EFO_0000616 | EFO_0000589	neoplasm | metabolic disease	6	CHEMBL428690
CDK1	ENSG00000170312	Cyclin-dependent kinase 1	CHEMBL428690	Cyclin-dependent kinase 1 inhibitor	NEGATIVE MODULATOR	ALVOCIDIB		1	MONDO_0007254	breast cancer	D001943	Breast Neoplasms	116622	EFO_0000616	neoplasm	6	CHEMBL428690
CDK1	ENSG00000170312	Cyclin-dependent kinase 1	CHEMBL428690	Cyclin-dependent kinase 1 inhibitor	NEGATIVE MODULATOR	ALVOCIDIB		2	MONDO_0007576	esophageal cancer	D004938	Esophageal Neoplasms	116623	EFO_0000616 | EFO_0000405	neoplasm | digestive system disease	6	CHEMBL428690
CDK1	ENSG00000170312	Cyclin-dependent kinase 1	CHEMBL428690	Cyclin-dependent kinase 1 inhibitor	NEGATIVE MODULATOR	ALVOCIDIB		2	MONDO_0008315	prostate cancer	D064129	Prostatic Neoplasms, Castration-Resistant	116624	EFO_0000616 | HP_0000078 | HP_0000079	neoplasm | abnormality of the genital system | abnormality of the urinary system	6	CHEMBL428690
CDK1	ENSG00000170312	Cyclin-dependent kinase 1	CHEMBL428690	Cyclin-dependent kinase 1 inhibitor	NEGATIVE MODULATOR	ALVOCIDIB		2	MONDO_0011962	endometrial cancer	D016889	Endometrial Neoplasms	116625	EFO_0000616 | EFO_0000512	neoplasm | reproductive system disease	6	CHEMBL428690
CDK1	ENSG00000170312	Cyclin-dependent kinase 1	CHEMBL384304	Cyclin-dependent kinase 1 inhibitor	NEGATIVE MODULATOR	RG-547		1	EFO_0000616	neoplasm	D009369	Neoplasms	54646	EFO_0000616	neoplasm	3	CHEMBL384304
CDK1	ENSG00000170312	Cyclin-dependent kinase 1	CHEMBL564829	Cyclin-dependent kinase 1 inhibitor	NEGATIVE MODULATOR	MILCICLIB		2	EFO_0000182	hepatocellular carcinoma	D006528	Carcinoma, Hepatocellular	71821	EFO_0000616 | EFO_0000589	neoplasm | metabolic disease	4	CHEMBL564829
CDK1	ENSG00000170312	Cyclin-dependent kinase 1	CHEMBL564829	Cyclin-dependent kinase 1 inhibitor	NEGATIVE MODULATOR	MILCICLIB		2	EFO_1000581	Thymoma	D013945	Thymoma	71822	EFO_0000589 | EFO_0000540 | EFO_0000616 | HP_0001871	metabolic disease | immune system disease | neoplasm | abnormality of blood and blood-forming tissues	4	CHEMBL564829
CDK1	ENSG00000170312	Cyclin-dependent kinase 1	CHEMBL564829	Cyclin-dependent kinase 1 inhibitor	NEGATIVE MODULATOR	MILCICLIB		2	EFO_1000576	Thymic Carcinoma	D013945	Thymoma	112729	EFO_0000616 | EFO_0000589 | EFO_0000540 | HP_0001871	neoplasm | metabolic disease | immune system disease | abnormality of blood and blood-forming tissues	4	CHEMBL564829
CDK1	ENSG00000170312	Cyclin-dependent kinase 1	CHEMBL1944698	Cyclin-dependent kinase 1 inhibitor	NEGATIVE MODULATOR	ZOTIRACICLIB		1	EFO_0000095	chronic lymphocytic leukemia	D015451	Leukemia, Lymphocytic, Chronic, B-Cell	53474	HP_0001871 | EFO_0004503	abnormality of blood and blood-forming tissues | hematological measurement	6	CHEMBL1944698
CDK1	ENSG00000170312	Cyclin-dependent kinase 1	CHEMBL1944698	Cyclin-dependent kinase 1 inhibitor	NEGATIVE MODULATOR	ZOTIRACICLIB		1	EFO_0000519	glioblastoma multiforme	D005909	Glioblastoma	71579	EFO_0000616 | EFO_0000618 | HP_0000707 | EFO_0000677	neoplasm | nervous system disease | abnormality of the nervous system | mental or behavioural disorder	6	CHEMBL1944698
CDK1	ENSG00000170312	Cyclin-dependent kinase 1	CHEMBL1944698	Cyclin-dependent kinase 1 inhibitor	NEGATIVE MODULATOR	ZOTIRACICLIB		1	EFO_1000657	rectum cancer	D012004	Rectal Neoplasms	71580	EFO_0000616 | EFO_0000405	neoplasm | digestive system disease	6	CHEMBL1944698
CDK1	ENSG00000170312	Cyclin-dependent kinase 1	CHEMBL1944698	Cyclin-dependent kinase 1 inhibitor	NEGATIVE MODULATOR	ZOTIRACICLIB		1	EFO_0000182	hepatocellular carcinoma	D006528	Carcinoma, Hepatocellular	112655	EFO_0000616 | EFO_0000589	neoplasm | metabolic disease	6	CHEMBL1944698
CDK1	ENSG00000170312	Cyclin-dependent kinase 1	CHEMBL1944698	Cyclin-dependent kinase 1 inhibitor	NEGATIVE MODULATOR	ZOTIRACICLIB		1	EFO_1001465	gliosarcoma	D018316	Gliosarcoma	124596	EFO_0000618 | HP_0000707 | EFO_0000616 | EFO_0000677	nervous system disease | abnormality of the nervous system | neoplasm | mental or behavioural disorder	6	CHEMBL1944698
CDK1	ENSG00000170312	Cyclin-dependent kinase 1	CHEMBL1944698	Cyclin-dependent kinase 1 inhibitor	NEGATIVE MODULATOR	ZOTIRACICLIB		1	EFO_0000616	neoplasm	D009369	Neoplasms	146874	EFO_0000616	neoplasm	6	CHEMBL1944698
CDK1	ENSG00000170312	Cyclin-dependent kinase 1	CHEMBL1944698	Cyclin-dependent kinase 1 inhibitor	NEGATIVE MODULATOR	ZOTIRACICLIB		1	MONDO_0002334	hematopoietic and lymphoid system neoplasm	D019337	Hematologic Neoplasms	146875	EFO_0000616 | HP_0001871	neoplasm | abnormality of blood and blood-forming tissues	6	CHEMBL1944698
CDK1	ENSG00000170312	Cyclin-dependent kinase 1	CHEMBL2103840	Cyclin-dependent kinase 1 inhibitor	NEGATIVE MODULATOR	DINACICLIB		1	EFO_0000756	melanoma	D008545	Melanoma	46601	EFO_0000616 | EFO_0010285	neoplasm | integumentary system disease	4	CHEMBL2103840
CDK1	ENSG00000170312	Cyclin-dependent kinase 1	CHEMBL2103840	Cyclin-dependent kinase 1 inhibitor	NEGATIVE MODULATOR	DINACICLIB		3	EFO_0000095	chronic lymphocytic leukemia	D015451	Leukemia, Lymphocytic, Chronic, B-Cell	47062	HP_0001871 | EFO_0004503	abnormality of blood and blood-forming tissues | hematological measurement	4	CHEMBL2103840
CDK1	ENSG00000170312	Cyclin-dependent kinase 1	CHEMBL2103840	Cyclin-dependent kinase 1 inhibitor	NEGATIVE MODULATOR	DINACICLIB		2	EFO_0001378	multiple myeloma	D009101	Multiple Myeloma	47453	HP_0001871 | EFO_0004503 | EFO_0004872 | EFO_0000540 | HP_0002715 | EFO_0000616	abnormality of blood and blood-forming tissues | hematological measurement | inflammatory biomarker measurement | immune system disease | abnormality of the immune system | neoplasm	4	CHEMBL2103840
CDK1	ENSG00000170312	Cyclin-dependent kinase 1	CHEMBL2103840	Cyclin-dependent kinase 1 inhibitor	NEGATIVE MODULATOR	DINACICLIB		2	EFO_0000220	acute lymphoblastic leukemia	D054198	Precursor Cell Lymphoblastic Leukemia-Lymphoma	56040	HP_0000924 | HP_0003011 | HP_0001871 | EFO_0000616 | EFO_0000540 | HP_0001197	abnormality of the skeletal system | abnormality of the musculature | abnormality of blood and blood-forming tissues | neoplasm | immune system disease | abnormality of prenatal development or birth	4	CHEMBL2103840
CDK1	ENSG00000170312	Cyclin-dependent kinase 1	CHEMBL2103840	Cyclin-dependent kinase 1 inhibitor	NEGATIVE MODULATOR	DINACICLIB		2	EFO_0000222	acute myeloid leukemia	D015470	Leukemia, Myeloid, Acute	56041	HP_0001871 | EFO_0000616 | EFO_0004503	abnormality of blood and blood-forming tissues | neoplasm | hematological measurement	4	CHEMBL2103840
CDK1	ENSG00000170312	Cyclin-dependent kinase 1	CHEMBL2103840	Cyclin-dependent kinase 1 inhibitor	NEGATIVE MODULATOR	DINACICLIB		1	EFO_0006861	male breast carcinoma	D018567	Breast Neoplasms, Male	56044	EFO_0000616 | EFO_0000512 | EFO_0010285	neoplasm | reproductive system disease | integumentary system disease	4	CHEMBL2103840
CDK1	ENSG00000170312	Cyclin-dependent kinase 1	CHEMBL2103840	Cyclin-dependent kinase 1 inhibitor	NEGATIVE MODULATOR	DINACICLIB		1	EFO_0000616	neoplasm	D009369	Neoplasms	107605	EFO_0000616	neoplasm	4	CHEMBL2103840
CDK1	ENSG00000170312	Cyclin-dependent kinase 1	CHEMBL2103840	Cyclin-dependent kinase 1 inhibitor	NEGATIVE MODULATOR	DINACICLIB		1	MONDO_0001023	prolymphocytic leukemia	D015463	Leukemia, Prolymphocytic	116497	HP_0000924 | HP_0003011 | HP_0001871 | EFO_0000616 | EFO_0000540 | HP_0001197	abnormality of the skeletal system | abnormality of the musculature | abnormality of blood and blood-forming tissues | neoplasm | immune system disease | abnormality of prenatal development or birth	4	CHEMBL2103840
CDK1	ENSG00000170312	Cyclin-dependent kinase 1	CHEMBL2103840	Cyclin-dependent kinase 1 inhibitor	NEGATIVE MODULATOR	DINACICLIB		1	MONDO_0007254	breast cancer	D001943	Breast Neoplasms	116498	EFO_0000616	neoplasm	4	CHEMBL2103840
CDK1	ENSG00000170312	Cyclin-dependent kinase 1	CHEMBL3545083	Cyclin-dependent kinase 1 inhibitor	NEGATIVE MODULATOR	RGB-286638		1	EFO_0001642	lymphoid neoplasm	D019337	Hematologic Neoplasms	71557	EFO_0000616 | HP_0001871	neoplasm | abnormality of blood and blood-forming tissues	6	CHEMBL3545083
CDK1	ENSG00000170312	Cyclin-dependent kinase 1	CHEMBL3545283	Cyclin-dependent kinase 1 inhibitor	NEGATIVE MODULATOR	RIVICICLIB										3	CHEMBL3545283
CDK1	ENSG00000170312	Cyclin-dependent kinase 1	CHEMBL3545420	Cyclin-dependent kinase 1 inhibitor	NEGATIVE MODULATOR	AG-24322		1	EFO_0005952	non-Hodgkins lymphoma	D008228	Lymphoma, Non-Hodgkin	71243	EFO_0000616 | HP_0001871 | EFO_0004503	neoplasm | abnormality of blood and blood-forming tissues | hematological measurement	3	CHEMBL3545420
PTPRC	ENSG00000081237	Leukocyte common antigen	CHEMBL2109480	Leukocyte common antigen binding agent	OTHER	AHN-12		1	EFO_0000198	myelodysplastic syndrome	D009190	Myelodysplastic Syndromes	111535	EFO_0000616 | HP_0001871 | HP_0000924 | HP_0001197 | EFO_0004503 | EFO_0005741 | EFO_0000540 | HP_0002715 | EFO_0000677 | EFO_0000618 | HP_0000707	neoplasm | abnormality of blood and blood-forming tissues | abnormality of the skeletal system | abnormality of prenatal development or birth | hematological measurement | infectious disease | immune system disease | abnormality of the immune system | mental or behavioural disorder | nervous system disease | abnormality of the nervous system	1	CHEMBL2109480
PTPRC	ENSG00000262418	Leukocyte common antigen	CHEMBL2109480	Leukocyte common antigen binding agent	OTHER	AHN-12		1	EFO_0000198	myelodysplastic syndrome	D009190	Myelodysplastic Syndromes	111535	EFO_0000616 | HP_0001871 | HP_0000924 | HP_0001197 | EFO_0004503 | EFO_0005741 | EFO_0000540 | HP_0002715 | EFO_0000677 | EFO_0000618 | HP_0000707	neoplasm | abnormality of blood and blood-forming tissues | abnormality of the skeletal system | abnormality of prenatal development or birth | hematological measurement | infectious disease | immune system disease | abnormality of the immune system | mental or behavioural disorder | nervous system disease | abnormality of the nervous system	1	CHEMBL2109480
PTPRC	ENSG00000081237	Leukocyte common antigen	CHEMBL2109480	Leukocyte common antigen binding agent	OTHER	AHN-12		1	EFO_0000220	acute lymphoblastic leukemia	D054198	Precursor Cell Lymphoblastic Leukemia-Lymphoma	111536	HP_0000924 | HP_0003011 | HP_0001871 | EFO_0000616 | EFO_0000540 | HP_0001197	abnormality of the skeletal system | abnormality of the musculature | abnormality of blood and blood-forming tissues | neoplasm | immune system disease | abnormality of prenatal development or birth	1	CHEMBL2109480
PTPRC	ENSG00000262418	Leukocyte common antigen	CHEMBL2109480	Leukocyte common antigen binding agent	OTHER	AHN-12		1	EFO_0000220	acute lymphoblastic leukemia	D054198	Precursor Cell Lymphoblastic Leukemia-Lymphoma	111536	HP_0000924 | HP_0003011 | HP_0001871 | EFO_0000616 | EFO_0000540 | HP_0001197	abnormality of the skeletal system | abnormality of the musculature | abnormality of blood and blood-forming tissues | neoplasm | immune system disease | abnormality of prenatal development or birth	1	CHEMBL2109480
PTPRC	ENSG00000081237	Leukocyte common antigen	CHEMBL2109480	Leukocyte common antigen binding agent	OTHER	AHN-12		1	EFO_0000222	acute myeloid leukemia	D015470	Leukemia, Myeloid, Acute	111537	HP_0001871 | EFO_0000616 | EFO_0004503	abnormality of blood and blood-forming tissues | neoplasm | hematological measurement	1	CHEMBL2109480
PTPRC	ENSG00000262418	Leukocyte common antigen	CHEMBL2109480	Leukocyte common antigen binding agent	OTHER	AHN-12		1	EFO_0000222	acute myeloid leukemia	D015470	Leukemia, Myeloid, Acute	111537	HP_0001871 | EFO_0000616 | EFO_0004503	abnormality of blood and blood-forming tissues | neoplasm | hematological measurement	1	CHEMBL2109480
PTPRC	ENSG00000081237	Leukocyte common antigen	CHEMBL2109480	Leukocyte common antigen binding agent	OTHER	AHN-12		1	EFO_0000339	chronic myelogenous leukemia	D015464	Leukemia, Myelogenous, Chronic, BCR-ABL Positive	111538	HP_0000924 | HP_0003011 | HP_0001871 | EFO_0000616 | EFO_0000540 | HP_0001197 | EFO_1001986	abnormality of the skeletal system | abnormality of the musculature | abnormality of blood and blood-forming tissues | neoplasm | immune system disease | abnormality of prenatal development or birth | connective tissue disease	1	CHEMBL2109480
PTPRC	ENSG00000262418	Leukocyte common antigen	CHEMBL2109480	Leukocyte common antigen binding agent	OTHER	AHN-12		1	EFO_0000339	chronic myelogenous leukemia	D015464	Leukemia, Myelogenous, Chronic, BCR-ABL Positive	111538	HP_0000924 | HP_0003011 | HP_0001871 | EFO_0000616 | EFO_0000540 | HP_0001197 | EFO_1001986	abnormality of the skeletal system | abnormality of the musculature | abnormality of blood and blood-forming tissues | neoplasm | immune system disease | abnormality of prenatal development or birth | connective tissue disease	1	CHEMBL2109480
PTPRC	ENSG00000081237	Leukocyte common antigen	CHEMBL2109480	Leukocyte common antigen binding agent	OTHER	AHN-12		1	EFO_0000565	leukemia	D007938	Leukemia	111539	HP_0000924 | HP_0003011 | EFO_0000540 | EFO_0000616 | HP_0001871	abnormality of the skeletal system | abnormality of the musculature | immune system disease | neoplasm | abnormality of blood and blood-forming tissues	1	CHEMBL2109480
PTPRC	ENSG00000262418	Leukocyte common antigen	CHEMBL2109480	Leukocyte common antigen binding agent	OTHER	AHN-12		1	EFO_0000565	leukemia	D007938	Leukemia	111539	HP_0000924 | HP_0003011 | EFO_0000540 | EFO_0000616 | HP_0001871	abnormality of the skeletal system | abnormality of the musculature | immune system disease | neoplasm | abnormality of blood and blood-forming tissues	1	CHEMBL2109480
PTPRC	ENSG00000081237	Leukocyte common antigen	CHEMBL2109630	Leukocyte common antigen binding agent	OTHER	BC8 131I										1	CHEMBL2109630
PTPRC	ENSG00000262418	Leukocyte common antigen	CHEMBL2109630	Leukocyte common antigen binding agent	OTHER	BC8 131I										1	CHEMBL2109630
CA12	ENSG00000074410	Carbonic anhydrase XII	CHEMBL17	Carbonic anhydrase XII inhibitor	NEGATIVE MODULATOR	DICHLORPHENAMIDE	1958	3	MONDO_0008195	paramyotonia congenita of Von Eulenburg	D020967	Myotonic Disorders	139522	HP_0000924 | HP_0003011 | EFO_0000618	abnormality of the skeletal system | abnormality of the musculature | nervous system disease	4	CHEMBL17
CA12	ENSG00000074410	Carbonic anhydrase XII	CHEMBL17	Carbonic anhydrase XII inhibitor	NEGATIVE MODULATOR	DICHLORPHENAMIDE	1958	3	MONDO_0008223	hypokalemic periodic paralysis	D020514	Hypokalemic Periodic Paralysis	139523	HP_0000924 | HP_0003011 | EFO_0000589 | HP_0001197	abnormality of the skeletal system | abnormality of the musculature | metabolic disease | abnormality of prenatal development or birth	4	CHEMBL17
CA12	ENSG00000074410	Carbonic anhydrase XII	CHEMBL17	Carbonic anhydrase XII inhibitor	NEGATIVE MODULATOR	DICHLORPHENAMIDE	1958	3	MONDO_0008224	hyperkalemic periodic paralysis	D020513	Paralysis, Hyperkalemic Periodic	139524	HP_0000924 | HP_0003011 | EFO_0000589 | HP_0001197	abnormality of the skeletal system | abnormality of the musculature | metabolic disease | abnormality of prenatal development or birth	4	CHEMBL17
CA12	ENSG00000074410	Carbonic anhydrase XII	CHEMBL17	Carbonic anhydrase XII inhibitor	NEGATIVE MODULATOR	DICHLORPHENAMIDE	1958	4	MONDO_0005041	glaucoma	D005901	Glaucoma	145544	EFO_0003966	eye disease	4	CHEMBL17
CA12	ENSG00000074410	Carbonic anhydrase XII	CHEMBL20	Carbonic anhydrase XII inhibitor	NEGATIVE MODULATOR	ACETAZOLAMIDE	1953	2	EFO_0003086	kidney disease	D007674	Kidney Diseases	22627	HP_0000079	abnormality of the urinary system	4	CHEMBL20
CA12	ENSG00000074410	Carbonic anhydrase XII	CHEMBL20	Carbonic anhydrase XII inhibitor	NEGATIVE MODULATOR	ACETAZOLAMIDE	1953	1	Orphanet_37553	Cardiodysrhythmic potassium-sensitive periodic paralysis	D050030	Andersen Syndrome	27999	HP_0000924 | HP_0003011 | HP_0001197 | EFO_0000319	abnormality of the skeletal system | abnormality of the musculature | abnormality of prenatal development or birth | cardiovascular disease	4	CHEMBL20
CA12	ENSG00000074410	Carbonic anhydrase XII	CHEMBL20	Carbonic anhydrase XII inhibitor	NEGATIVE MODULATOR	ACETAZOLAMIDE	1953	4	EFO_1000782	altitude sickness	D000532	Altitude Sickness	41884	EFO_0000546 | EFO_0000684	injury | respiratory system disease	4	CHEMBL20
CA12	ENSG00000074410	Carbonic anhydrase XII	CHEMBL20	Carbonic anhydrase XII inhibitor	NEGATIVE MODULATOR	ACETAZOLAMIDE	1953	4	EFO_0003144	heart failure	D006333	Heart Failure	43888	EFO_0000319	cardiovascular disease	4	CHEMBL20
CA12	ENSG00000074410	Carbonic anhydrase XII	CHEMBL20	Carbonic anhydrase XII inhibitor	NEGATIVE MODULATOR	ACETAZOLAMIDE	1953	2	EFO_0001361	pulmonary arterial hypertension	D006976	Hypertension, Pulmonary	45782	EFO_0000684 | EFO_0000319	respiratory system disease | cardiovascular disease	4	CHEMBL20
CA12	ENSG00000074410	Carbonic anhydrase XII	CHEMBL20	Carbonic anhydrase XII inhibitor	NEGATIVE MODULATOR	ACETAZOLAMIDE	1953	2	EFO_0000712	stroke	D020521	Stroke	58513	EFO_0000319 | EFO_0000618 | HP_0000707	cardiovascular disease | nervous system disease | abnormality of the nervous system	4	CHEMBL20
CA12	ENSG00000074410	Carbonic anhydrase XII	CHEMBL20	Carbonic anhydrase XII inhibitor	NEGATIVE MODULATOR	ACETAZOLAMIDE	1953	1	EFO_0005252	orthostatic hypotension	D007024	Hypotension, Orthostatic	58515	EFO_0000319	cardiovascular disease	4	CHEMBL20
CA12	ENSG00000074410	Carbonic anhydrase XII	CHEMBL20	Carbonic anhydrase XII inhibitor	NEGATIVE MODULATOR	ACETAZOLAMIDE	1953	2	EFO_0007231	cysticercosis	D003551	Cysticercosis	58516	EFO_0005741	infectious disease	4	CHEMBL20
CA12	ENSG00000074410	Carbonic anhydrase XII	CHEMBL20	Carbonic anhydrase XII inhibitor	NEGATIVE MODULATOR	ACETAZOLAMIDE	1953	2	EFO_1001010	Landau-Kleffner syndrome	D018887	Landau-Kleffner Syndrome	58517	EFO_0000618	nervous system disease	4	CHEMBL20
CA12	ENSG00000074410	Carbonic anhydrase XII	CHEMBL20	Carbonic anhydrase XII inhibitor	NEGATIVE MODULATOR	ACETAZOLAMIDE	1953	3	EFO_1001065	normal pressure hydrocephalus	D006850	Hydrocephalus, Normal Pressure	58518	EFO_0000618	nervous system disease	4	CHEMBL20
CA12	ENSG00000074410	Carbonic anhydrase XII	CHEMBL20	Carbonic anhydrase XII inhibitor	NEGATIVE MODULATOR	ACETAZOLAMIDE	1953	3	EFO_1001132	pseudotumor cerebri	D011559	Pseudotumor Cerebri	58519	EFO_0000618 | EFO_0000319	nervous system disease | cardiovascular disease	4	CHEMBL20
CA12	ENSG00000074410	Carbonic anhydrase XII	CHEMBL20	Carbonic anhydrase XII inhibitor	NEGATIVE MODULATOR	ACETAZOLAMIDE	1953	4	HP_0001250	Seizure	D012640	Seizures	73078	HP_0000707	abnormality of the nervous system	4	CHEMBL20
CA12	ENSG00000074410	Carbonic anhydrase XII	CHEMBL20	Carbonic anhydrase XII inhibitor	NEGATIVE MODULATOR	ACETAZOLAMIDE	1953	1	EFO_0000702	small cell lung carcinoma	D055752	Small Cell Lung Carcinoma	108553	EFO_0000616 | EFO_0000684 | EFO_0000589 | HP_0001197	neoplasm | respiratory system disease | metabolic disease | abnormality of prenatal development or birth	4	CHEMBL20
CA12	ENSG00000074410	Carbonic anhydrase XII	CHEMBL20	Carbonic anhydrase XII inhibitor	NEGATIVE MODULATOR	ACETAZOLAMIDE	1953	2	EFO_0008526	status epilepticus	D013226	Status Epilepticus	108554	EFO_0000618	nervous system disease	4	CHEMBL20
CA12	ENSG00000074410	Carbonic anhydrase XII	CHEMBL20	Carbonic anhydrase XII inhibitor	NEGATIVE MODULATOR	ACETAZOLAMIDE	1953	2	HP_0012532	Chronic pain	D059350	Chronic Pain	108555	EFO_0003765	general symptoms and signs	4	CHEMBL20
CA12	ENSG00000074410	Carbonic anhydrase XII	CHEMBL20	Carbonic anhydrase XII inhibitor	NEGATIVE MODULATOR	ACETAZOLAMIDE	1953	2	EFO_1000961	Helicobacter pylori infectious disease	D016481	Helicobacter Infections	118021	EFO_0005741	infectious disease	4	CHEMBL20
CA12	ENSG00000074410	Carbonic anhydrase XII	CHEMBL20	Carbonic anhydrase XII inhibitor	NEGATIVE MODULATOR	ACETAZOLAMIDE	1953	3	HP_0002104	Apnea	D001049	Apnea	118022	EFO_0000684	respiratory system disease	4	CHEMBL20
CA12	ENSG00000074410	Carbonic anhydrase XII	CHEMBL20	Carbonic anhydrase XII inhibitor	NEGATIVE MODULATOR	ACETAZOLAMIDE	1953	4	MONDO_0001744	angle-closure glaucoma	D015812	Glaucoma, Angle-Closure	118023	EFO_0003966	eye disease	4	CHEMBL20
CA12	ENSG00000074410	Carbonic anhydrase XII	CHEMBL20	Carbonic anhydrase XII inhibitor	NEGATIVE MODULATOR	ACETAZOLAMIDE	1953	2	MONDO_0003005	macular retinal edema	D008269	Macular Edema	118024	EFO_0000618 | EFO_0003966	nervous system disease | eye disease	4	CHEMBL20
CA12	ENSG00000074410	Carbonic anhydrase XII	CHEMBL20	Carbonic anhydrase XII inhibitor	NEGATIVE MODULATOR	ACETAZOLAMIDE	1953	3	EFO_0000182	hepatocellular carcinoma	D006528	Carcinoma, Hepatocellular	127342	EFO_0000616 | EFO_0000589	neoplasm | metabolic disease	4	CHEMBL20
CA12	ENSG00000074410	Carbonic anhydrase XII	CHEMBL20	Carbonic anhydrase XII inhibitor	NEGATIVE MODULATOR	ACETAZOLAMIDE	1953	2	EFO_0003918	obstructive sleep apnea	D020181	Sleep Apnea, Obstructive	127343	EFO_0000677 | EFO_0000684 | EFO_0000618	mental or behavioural disorder | respiratory system disease | nervous system disease	4	CHEMBL20
CA12	ENSG00000074410	Carbonic anhydrase XII	CHEMBL20	Carbonic anhydrase XII inhibitor	NEGATIVE MODULATOR	ACETAZOLAMIDE	1953	4	EFO_0000373	congestive heart failure	D006333	Heart Failure	134087	EFO_0000319	cardiovascular disease	4	CHEMBL20
CA12	ENSG00000074410	Carbonic anhydrase XII	CHEMBL20	Carbonic anhydrase XII inhibitor	NEGATIVE MODULATOR	ACETAZOLAMIDE	1953	4	EFO_0000474	epilepsy	D004827	Epilepsy	134088	EFO_0000677 | EFO_0000618 | HP_0000707	mental or behavioural disorder | nervous system disease | abnormality of the nervous system	4	CHEMBL20
CA12	ENSG00000074410	Carbonic anhydrase XII	CHEMBL20	Carbonic anhydrase XII inhibitor	NEGATIVE MODULATOR	ACETAZOLAMIDE	1953	4	EFO_0009373	edema	D004487	Edema	134090	EFO_0010285	integumentary system disease	4	CHEMBL20
CA12	ENSG00000074410	Carbonic anhydrase XII	CHEMBL20	Carbonic anhydrase XII inhibitor	NEGATIVE MODULATOR	ACETAZOLAMIDE	1953	1	EFO_0002617	metastatic melanoma	D008545	Melanoma	137753	EFO_0000589 | EFO_0000616	metabolic disease | neoplasm	4	CHEMBL20
CA12	ENSG00000074410	Carbonic anhydrase XII	CHEMBL20	Carbonic anhydrase XII inhibitor	NEGATIVE MODULATOR	ACETAZOLAMIDE	1953	1	MONDO_0005090	schizophrenia	D012559	Schizophrenia	137754	EFO_0000677	mental or behavioural disorder	4	CHEMBL20
CA12	ENSG00000074410	Carbonic anhydrase XII	CHEMBL20	Carbonic anhydrase XII inhibitor	NEGATIVE MODULATOR	ACETAZOLAMIDE	1953	1	MONDO_0005147	type 1 diabetes mellitus	D003922	Diabetes Mellitus, Type 1	137755	EFO_0000589	metabolic disease	4	CHEMBL20
CA12	ENSG00000074410	Carbonic anhydrase XII	CHEMBL20	Carbonic anhydrase XII inhibitor	NEGATIVE MODULATOR	ACETAZOLAMIDE	1953	2	MONDO_0005301	multiple sclerosis	D009103	Multiple Sclerosis	137756	EFO_0000677 | EFO_0000618 | HP_0000707 | EFO_0000540 | HP_0002715 | EFO_0004872	mental or behavioural disorder | nervous system disease | abnormality of the nervous system | immune system disease | abnormality of the immune system | inflammatory biomarker measurement	4	CHEMBL20
CA12	ENSG00000074410	Carbonic anhydrase XII	CHEMBL20	Carbonic anhydrase XII inhibitor	NEGATIVE MODULATOR	ACETAZOLAMIDE	1953	4	MONDO_0005041	glaucoma	D005901	Glaucoma	144642	EFO_0003966	eye disease	4	CHEMBL20
CA12	ENSG00000074410	Carbonic anhydrase XII	CHEMBL20	Carbonic anhydrase XII inhibitor	NEGATIVE MODULATOR	ACETAZOLAMIDE	1953	1	MONDO_0008315	prostate cancer	D064129	Prostatic Neoplasms, Castration-Resistant	144643	EFO_0000616 | HP_0000078 | HP_0000079	neoplasm | abnormality of the genital system | abnormality of the urinary system	4	CHEMBL20
CA12	ENSG00000074410	Carbonic anhydrase XII	CHEMBL1200814	Carbonic anhydrase XII inhibitor	NEGATIVE MODULATOR	ACETAZOLAMIDE SODIUM	1990	4	HP_0001250	Seizure	D012640	Seizures	73077	HP_0000707	abnormality of the nervous system	4	CHEMBL20
CA12	ENSG00000074410	Carbonic anhydrase XII	CHEMBL1200814	Carbonic anhydrase XII inhibitor	NEGATIVE MODULATOR	ACETAZOLAMIDE SODIUM	1990	4	MONDO_0001744	angle-closure glaucoma	D015812	Glaucoma, Angle-Closure	120834	EFO_0003966	eye disease	4	CHEMBL20
CA12	ENSG00000074410	Carbonic anhydrase XII	CHEMBL1200814	Carbonic anhydrase XII inhibitor	NEGATIVE MODULATOR	ACETAZOLAMIDE SODIUM	1990	4	EFO_0009373	edema	D004487	Edema	135297	EFO_0010285	integumentary system disease	4	CHEMBL20
CA12	ENSG00000074410	Carbonic anhydrase XII	CHEMBL1200814	Carbonic anhydrase XII inhibitor	NEGATIVE MODULATOR	ACETAZOLAMIDE SODIUM	1990	4	MONDO_0005041	glaucoma	D005901	Glaucoma	145568	EFO_0003966	eye disease	4	CHEMBL20
PPARD	ENSG00000112033	Peroxisome proliferator-activated receptor delta	CHEMBL38943	Peroxisome proliferator-activated receptor delta agonist	POSITIVE MODULATOR	GW501516		2	Orphanet_309005	Disorder of lipid metabolism	D052439	Lipid Metabolism Disorders	114013	EFO_0000589 | HP_0001197	metabolic disease | abnormality of prenatal development or birth	1	CHEMBL38943
PPARD	ENSG00000112033	Peroxisome proliferator-activated receptor delta	CHEMBL230158	Peroxisome proliferator-activated receptor delta agonist	POSITIVE MODULATOR	SELADELPAR		1	EFO_0001421	liver disease	D008107	Liver Diseases	112665	EFO_0000405 | EFO_0004582	digestive system disease | liver enzyme measurement	1	CHEMBL230158
PPARD	ENSG00000112033	Peroxisome proliferator-activated receptor delta	CHEMBL230158	Peroxisome proliferator-activated receptor delta agonist	POSITIVE MODULATOR	SELADELPAR		2	EFO_0004268	sclerosing cholangitis	D015209	Cholangitis, Sclerosing	112667	EFO_0000589	metabolic disease	1	CHEMBL230158
PPARD	ENSG00000112033	Peroxisome proliferator-activated receptor delta	CHEMBL230158	Peroxisome proliferator-activated receptor delta agonist	POSITIVE MODULATOR	SELADELPAR		2	EFO_1001249	non-alcoholic steatohepatitis	D065626	Non-alcoholic Fatty Liver Disease	112668	EFO_0000405 | EFO_0000540 | HP_0002715 | EFO_0000319 | EFO_0004872 | EFO_0004582	digestive system disease | immune system disease | abnormality of the immune system | cardiovascular disease | inflammatory biomarker measurement | liver enzyme measurement	1	CHEMBL230158
PPARD	ENSG00000112033	Peroxisome proliferator-activated receptor delta	CHEMBL230158	Peroxisome proliferator-activated receptor delta agonist	POSITIVE MODULATOR	SELADELPAR		3	EFO_1001486	primary biliary cirrhosis	D008105	Liver Cirrhosis, Biliary	112669	EFO_0000616 | EFO_0000589 | HP_0001197	neoplasm | metabolic disease | abnormality of prenatal development or birth	1	CHEMBL230158
PPARD	ENSG00000112033	Peroxisome proliferator-activated receptor delta	CHEMBL230158	Peroxisome proliferator-activated receptor delta agonist	POSITIVE MODULATOR	SELADELPAR		2	MONDO_0018328	homozygous familial hypercholesterolemia	D006938	Hyperlipoproteinemia Type II	141916	EFO_0000589 | HP_0001197	metabolic disease | abnormality of prenatal development or birth	1	CHEMBL230158
PPARD	ENSG00000112033	Peroxisome proliferator-activated receptor delta	CHEMBL230158	Peroxisome proliferator-activated receptor delta agonist	POSITIVE MODULATOR	SELADELPAR		2	MONDO_0021187	hyperlipidemia	D006949	Hyperlipidemias	141917	EFO_0000589	metabolic disease	1	CHEMBL230158
PPARD	ENSG00000112033	Peroxisome proliferator-activated receptor delta	CHEMBL3544958	Peroxisome proliferator-activated receptor delta agonist	POSITIVE MODULATOR	CER-002										1	CHEMBL3544958
PPARD	ENSG00000112033	Peroxisome proliferator-activated receptor delta	CHEMBL3545114	Peroxisome proliferator-activated receptor delta agonist	POSITIVE MODULATOR	KD3010										1	CHEMBL3545114
PPARD	ENSG00000112033	Peroxisome proliferator-activated receptor delta	CHEMBL3545176	Peroxisome proliferator-activated receptor delta agonist	POSITIVE MODULATOR	DB959		2	MONDO_0004975	Alzheimer disease	D000544	Alzheimer Disease	141815	EFO_0000677 | EFO_0000618 | HP_0000707	mental or behavioural disorder | nervous system disease | abnormality of the nervous system	2	CHEMBL3545176
PPARD	ENSG00000112033	Peroxisome proliferator-activated receptor delta	CHEMBL3545186	Peroxisome proliferator-activated receptor delta agonist	POSITIVE MODULATOR	FONADELPAR		3	EFO_1000906	dry eye syndrome	D015352	Dry Eye Syndromes	112553	EFO_0003966	eye disease	1	CHEMBL3545186
PPARD	ENSG00000112033	Peroxisome proliferator-activated receptor delta	CHEMBL3545295	Peroxisome proliferator-activated receptor delta agonist	POSITIVE MODULATOR	AVE0847										2	CHEMBL3545295
PPARD	ENSG00000112033	Peroxisome proliferator-activated receptor delta	CHEMBL3707395	Peroxisome proliferator-activated receptor delta agonist	POSITIVE MODULATOR	ELAFIBRANOR		2	EFO_0003095	non-alcoholic fatty liver disease	D065626	Non-alcoholic Fatty Liver Disease	72131	EFO_0000589	metabolic disease	2	CHEMBL3707395
PPARD	ENSG00000112033	Peroxisome proliferator-activated receptor delta	CHEMBL3707395	Peroxisome proliferator-activated receptor delta agonist	POSITIVE MODULATOR	ELAFIBRANOR		3	EFO_1001486	primary biliary cirrhosis	D008105	Liver Cirrhosis, Biliary	72132	EFO_0000616 | EFO_0000589 | HP_0001197	neoplasm | metabolic disease | abnormality of prenatal development or birth	2	CHEMBL3707395
PPARD	ENSG00000112033	Peroxisome proliferator-activated receptor delta	CHEMBL3707395	Peroxisome proliferator-activated receptor delta agonist	POSITIVE MODULATOR	ELAFIBRANOR		1	EFO_0001421	liver disease	D008107	Liver Diseases	112821	EFO_0000405 | EFO_0004582	digestive system disease | liver enzyme measurement	2	CHEMBL3707395
PPARD	ENSG00000112033	Peroxisome proliferator-activated receptor delta	CHEMBL3707395	Peroxisome proliferator-activated receptor delta agonist	POSITIVE MODULATOR	ELAFIBRANOR		2	EFO_1001248	non-alcoholic fatty liver	D065626	Non-alcoholic Fatty Liver Disease	142087	EFO_0000405	digestive system disease	2	CHEMBL3707395
PPARD	ENSG00000112033	Peroxisome proliferator-activated receptor delta	CHEMBL3707395	Peroxisome proliferator-activated receptor delta agonist	POSITIVE MODULATOR	ELAFIBRANOR		2	MONDO_0005148	type 2 diabetes mellitus	D003924	Diabetes Mellitus, Type 2	142088	EFO_0000589	metabolic disease	2	CHEMBL3707395
PPARD	ENSG00000112033	Peroxisome proliferator-activated receptor delta	CHEMBL3707395	Peroxisome proliferator-activated receptor delta agonist	POSITIVE MODULATOR	ELAFIBRANOR		2	EFO_0004268	sclerosing cholangitis	D015209	Cholangitis, Sclerosing	146978	EFO_0000589	metabolic disease	2	CHEMBL3707395
PRKCD	ENSG00000163932	Protein kinase C delta	CHEMBL2107872	Protein kinase C delta inhibitor	NEGATIVE MODULATOR	DELCASERTIB		2	EFO_0000612	myocardial infarction	D009203	Myocardial Infarction	49297	EFO_0000319	cardiovascular disease	1	CHEMBL2107872
BACE1	ENSG00000186318	Beta-secretase 1	CHEMBL3301601	Beta-secretase 1 inhibitor	NEGATIVE MODULATOR	VERUBECESTAT		2	MONDO_0004975	Alzheimer disease	D000544	Alzheimer Disease	141803	EFO_0000677 | EFO_0000618 | HP_0000707	mental or behavioural disorder | nervous system disease | abnormality of the nervous system	1	CHEMBL3301601
BACE1	ENSG00000186318	Beta-secretase 1	CHEMBL3916243	Beta-secretase 1 inhibitor	NEGATIVE MODULATOR	ATABECESTAT		2	MONDO_0004975	Alzheimer disease	D000544	Alzheimer Disease	142690	EFO_0000677 | EFO_0000618 | HP_0000707	mental or behavioural disorder | nervous system disease | abnormality of the nervous system	1	CHEMBL3916243
BACE1	ENSG00000186318	Beta-secretase 1	CHEMBL3989948	Beta-secretase 1 inhibitor	NEGATIVE MODULATOR	LANABECESTAT		1	EFO_0001421	liver disease	D008107	Liver Diseases	113116	EFO_0000405 | EFO_0004582	digestive system disease | liver enzyme measurement	1	CHEMBL3989948
BACE1	ENSG00000186318	Beta-secretase 1	CHEMBL3989948	Beta-secretase 1 inhibitor	NEGATIVE MODULATOR	LANABECESTAT		1	HP_0000083	Renal insufficiency	D051437	Renal Insufficiency	125114	HP_0000079	abnormality of the urinary system	1	CHEMBL3989948
BACE1	ENSG00000186318	Beta-secretase 1	CHEMBL3989948	Beta-secretase 1 inhibitor	NEGATIVE MODULATOR	LANABECESTAT		3	MONDO_0004975	Alzheimer disease	D000544	Alzheimer Disease	142275	EFO_0000677 | EFO_0000618 | HP_0000707	mental or behavioural disorder | nervous system disease | abnormality of the nervous system	1	CHEMBL3989948
BACE1	ENSG00000186318	Beta-secretase 1	CHEMBL4204869	Beta-secretase 1 inhibitor	NEGATIVE MODULATOR	ELENBECESTAT		3	MONDO_0004975	Alzheimer disease	D000544	Alzheimer Disease	142221	EFO_0000677 | EFO_0000618 | HP_0000707	mental or behavioural disorder | nervous system disease | abnormality of the nervous system	1	CHEMBL4204869
MAPK8	ENSG00000107643	c-Jun N-terminal kinase 1	CHEMBL1614713	c-Jun N-terminal kinase 1 inhibitor	NEGATIVE MODULATOR	CC-401		1	MONDO_0004643	myeloid leukemia	D007951	Leukemia, Myeloid	124667	HP_0000924 | HP_0003011 | HP_0001871 | EFO_0000616 | EFO_0000540 | EFO_1001986	abnormality of the skeletal system | abnormality of the musculature | abnormality of blood and blood-forming tissues | neoplasm | immune system disease | connective tissue disease	3	CHEMBL1614713
MAPK8	ENSG00000107643	c-Jun N-terminal kinase 1	CHEMBL1950289	c-Jun N-terminal kinase 1 inhibitor	NEGATIVE MODULATOR	TANZISERTIB		2	EFO_0000768	idiopathic pulmonary fibrosis	D054990	Idiopathic Pulmonary Fibrosis	107827	EFO_0000684 | EFO_0000616	respiratory system disease | neoplasm	3	CHEMBL1950289
MAP3K1	ENSG00000095015	Mitogen-activated protein kinase kinase kinase 1	CHEMBL1097999	Mitogen-activated protein kinase kinase kinase 1 inhibitor	NEGATIVE MODULATOR	E-6201		1	EFO_0000616	neoplasm	D009369	Neoplasms	46527	EFO_0000616	neoplasm	2	CHEMBL1097999
MAP3K1	ENSG00000095015	Mitogen-activated protein kinase kinase kinase 1	CHEMBL1097999	Mitogen-activated protein kinase kinase kinase 1 inhibitor	NEGATIVE MODULATOR	E-6201		2	EFO_0000676	psoriasis	D011565	Psoriasis	46554	EFO_0010285 | EFO_0000540 | HP_0002715 | EFO_0004872 | EFO_1001986	integumentary system disease | immune system disease | abnormality of the immune system | inflammatory biomarker measurement | connective tissue disease	2	CHEMBL1097999
MAP3K1	ENSG00000095015	Mitogen-activated protein kinase kinase kinase 1	CHEMBL1097999	Mitogen-activated protein kinase kinase kinase 1 inhibitor	NEGATIVE MODULATOR	E-6201		2	EFO_1001494	psoriasis vulgaris	D011565	Psoriasis	112705	EFO_0000540 | HP_0001197 | EFO_0010285	immune system disease | abnormality of prenatal development or birth | integumentary system disease	2	CHEMBL1097999
GART	ENSG00000262473	GAR transformylase	CHEMBL225072	GAR transformylase inhibitor	NEGATIVE MODULATOR	PEMETREXED	2004	4	EFO_0000616	neoplasm	D009369	Neoplasms	52765	EFO_0000616	neoplasm	3	CHEMBL225072
GART	ENSG00000159131	GAR transformylase	CHEMBL225072	GAR transformylase inhibitor	NEGATIVE MODULATOR	PEMETREXED	2004	4	EFO_0000616	neoplasm	D009369	Neoplasms	52765	EFO_0000616	neoplasm	3	CHEMBL225072
GART	ENSG00000262473	GAR transformylase	CHEMBL225072	GAR transformylase inhibitor	NEGATIVE MODULATOR	PEMETREXED	2004	3	EFO_0003060	non-small cell lung carcinoma	D002289	Carcinoma, Non-Small-Cell Lung	53029	EFO_0000616 | EFO_0000684	neoplasm | respiratory system disease	3	CHEMBL225072
GART	ENSG00000159131	GAR transformylase	CHEMBL225072	GAR transformylase inhibitor	NEGATIVE MODULATOR	PEMETREXED	2004	3	EFO_0003060	non-small cell lung carcinoma	D002289	Carcinoma, Non-Small-Cell Lung	53029	EFO_0000616 | EFO_0000684	neoplasm | respiratory system disease	3	CHEMBL225072
GART	ENSG00000262473	GAR transformylase	CHEMBL225072	GAR transformylase inhibitor	NEGATIVE MODULATOR	PEMETREXED	2004	3	EFO_0000178	gastric carcinoma	D013274	Stomach Neoplasms	111801	EFO_0000616	neoplasm	3	CHEMBL225072
GART	ENSG00000159131	GAR transformylase	CHEMBL225072	GAR transformylase inhibitor	NEGATIVE MODULATOR	PEMETREXED	2004	3	EFO_0000178	gastric carcinoma	D013274	Stomach Neoplasms	111801	EFO_0000616	neoplasm	3	CHEMBL225072
GART	ENSG00000262473	GAR transformylase	CHEMBL225072	GAR transformylase inhibitor	NEGATIVE MODULATOR	PEMETREXED	2004	2	EFO_0000181	head and neck squamous cell carcinoma	D002294	Carcinoma, Squamous Cell	111802	EFO_0000616	neoplasm	3	CHEMBL225072
GART	ENSG00000159131	GAR transformylase	CHEMBL225072	GAR transformylase inhibitor	NEGATIVE MODULATOR	PEMETREXED	2004	2	EFO_0000181	head and neck squamous cell carcinoma	D002294	Carcinoma, Squamous Cell	111802	EFO_0000616	neoplasm	3	CHEMBL225072
GART	ENSG00000262473	GAR transformylase	CHEMBL225072	GAR transformylase inhibitor	NEGATIVE MODULATOR	PEMETREXED	2004	2	EFO_0000228	adenocarcinoma	D000230	Adenocarcinoma	111804	EFO_0000616	neoplasm	3	CHEMBL225072
GART	ENSG00000159131	GAR transformylase	CHEMBL225072	GAR transformylase inhibitor	NEGATIVE MODULATOR	PEMETREXED	2004	2	EFO_0000228	adenocarcinoma	D000230	Adenocarcinoma	111804	EFO_0000616	neoplasm	3	CHEMBL225072
GART	ENSG00000262473	GAR transformylase	CHEMBL225072	GAR transformylase inhibitor	NEGATIVE MODULATOR	PEMETREXED	2004	3	EFO_0000313	carcinoma	D002277	Carcinoma	111808	EFO_0000616	neoplasm	3	CHEMBL225072
GART	ENSG00000159131	GAR transformylase	CHEMBL225072	GAR transformylase inhibitor	NEGATIVE MODULATOR	PEMETREXED	2004	3	EFO_0000313	carcinoma	D002277	Carcinoma	111808	EFO_0000616	neoplasm	3	CHEMBL225072
GART	ENSG00000262473	GAR transformylase	CHEMBL225072	GAR transformylase inhibitor	NEGATIVE MODULATOR	PEMETREXED	2004	3	EFO_0000571	lung adenocarcinoma	D000077192	Adenocarcinoma of Lung	111809	EFO_0000616 | EFO_0000684	neoplasm | respiratory system disease	3	CHEMBL225072
GART	ENSG00000159131	GAR transformylase	CHEMBL225072	GAR transformylase inhibitor	NEGATIVE MODULATOR	PEMETREXED	2004	3	EFO_0000571	lung adenocarcinoma	D000077192	Adenocarcinoma of Lung	111809	EFO_0000616 | EFO_0000684	neoplasm | respiratory system disease	3	CHEMBL225072
GART	ENSG00000262473	GAR transformylase	CHEMBL225072	GAR transformylase inhibitor	NEGATIVE MODULATOR	PEMETREXED	2004	1	EFO_0000574	lymphoma	D008223	Lymphoma	111810	EFO_0000616 | HP_0001197 | HP_0001871	neoplasm | abnormality of prenatal development or birth | abnormality of blood and blood-forming tissues	3	CHEMBL225072
GART	ENSG00000159131	GAR transformylase	CHEMBL225072	GAR transformylase inhibitor	NEGATIVE MODULATOR	PEMETREXED	2004	1	EFO_0000574	lymphoma	D008223	Lymphoma	111810	EFO_0000616 | HP_0001197 | HP_0001871	neoplasm | abnormality of prenatal development or birth | abnormality of blood and blood-forming tissues	3	CHEMBL225072
GART	ENSG00000262473	GAR transformylase	CHEMBL225072	GAR transformylase inhibitor	NEGATIVE MODULATOR	PEMETREXED	2004	4	EFO_0000588	mesothelioma	D008654	Mesothelioma	111811	EFO_0000616	neoplasm	3	CHEMBL225072
GART	ENSG00000159131	GAR transformylase	CHEMBL225072	GAR transformylase inhibitor	NEGATIVE MODULATOR	PEMETREXED	2004	4	EFO_0000588	mesothelioma	D008654	Mesothelioma	111811	EFO_0000616	neoplasm	3	CHEMBL225072
GART	ENSG00000262473	GAR transformylase	CHEMBL225072	GAR transformylase inhibitor	NEGATIVE MODULATOR	PEMETREXED	2004	2	EFO_0000637	osteosarcoma	D012516	Osteosarcoma	111812	HP_0000924 | HP_0003011 | EFO_0000616	abnormality of the skeletal system | abnormality of the musculature | neoplasm	3	CHEMBL225072
GART	ENSG00000159131	GAR transformylase	CHEMBL225072	GAR transformylase inhibitor	NEGATIVE MODULATOR	PEMETREXED	2004	2	EFO_0000637	osteosarcoma	D012516	Osteosarcoma	111812	HP_0000924 | HP_0003011 | EFO_0000616	abnormality of the skeletal system | abnormality of the musculature | neoplasm	3	CHEMBL225072
GART	ENSG00000262473	GAR transformylase	CHEMBL225072	GAR transformylase inhibitor	NEGATIVE MODULATOR	PEMETREXED	2004	2	EFO_0000681	renal cell carcinoma	D002292	Carcinoma, Renal Cell	111813	EFO_0000616 | HP_0000079	neoplasm | abnormality of the urinary system	3	CHEMBL225072
GART	ENSG00000159131	GAR transformylase	CHEMBL225072	GAR transformylase inhibitor	NEGATIVE MODULATOR	PEMETREXED	2004	2	EFO_0000681	renal cell carcinoma	D002292	Carcinoma, Renal Cell	111813	EFO_0000616 | HP_0000079	neoplasm | abnormality of the urinary system	3	CHEMBL225072
GART	ENSG00000262473	GAR transformylase	CHEMBL225072	GAR transformylase inhibitor	NEGATIVE MODULATOR	PEMETREXED	2004	2	EFO_0000691	sarcoma	D012509	Sarcoma	111814	EFO_0000616	neoplasm	3	CHEMBL225072
GART	ENSG00000159131	GAR transformylase	CHEMBL225072	GAR transformylase inhibitor	NEGATIVE MODULATOR	PEMETREXED	2004	2	EFO_0000691	sarcoma	D012509	Sarcoma	111814	EFO_0000616	neoplasm	3	CHEMBL225072
GART	ENSG00000262473	GAR transformylase	CHEMBL225072	GAR transformylase inhibitor	NEGATIVE MODULATOR	PEMETREXED	2004	3	EFO_0000702	small cell lung carcinoma	D055752	Small Cell Lung Carcinoma	111815	EFO_0000616 | EFO_0000684 | EFO_0000589 | HP_0001197	neoplasm | respiratory system disease | metabolic disease | abnormality of prenatal development or birth	3	CHEMBL225072
GART	ENSG00000159131	GAR transformylase	CHEMBL225072	GAR transformylase inhibitor	NEGATIVE MODULATOR	PEMETREXED	2004	3	EFO_0000702	small cell lung carcinoma	D055752	Small Cell Lung Carcinoma	111815	EFO_0000616 | EFO_0000684 | EFO_0000589 | HP_0001197	neoplasm | respiratory system disease | metabolic disease | abnormality of prenatal development or birth	3	CHEMBL225072
GART	ENSG00000262473	GAR transformylase	CHEMBL225072	GAR transformylase inhibitor	NEGATIVE MODULATOR	PEMETREXED	2004	2	EFO_0000708	squamous cell lung carcinoma	D002294	Carcinoma, Squamous Cell	111816	EFO_0000616 | EFO_0000684	neoplasm | respiratory system disease	3	CHEMBL225072
GART	ENSG00000159131	GAR transformylase	CHEMBL225072	GAR transformylase inhibitor	NEGATIVE MODULATOR	PEMETREXED	2004	2	EFO_0000708	squamous cell lung carcinoma	D002294	Carcinoma, Squamous Cell	111816	EFO_0000616 | EFO_0000684	neoplasm | respiratory system disease	3	CHEMBL225072
GART	ENSG00000262473	GAR transformylase	CHEMBL225072	GAR transformylase inhibitor	NEGATIVE MODULATOR	PEMETREXED	2004	4	EFO_0000770	malignant pleural mesothelioma	D008654	Mesothelioma	111817	EFO_0000616 | EFO_0000684	neoplasm | respiratory system disease	3	CHEMBL225072
GART	ENSG00000159131	GAR transformylase	CHEMBL225072	GAR transformylase inhibitor	NEGATIVE MODULATOR	PEMETREXED	2004	4	EFO_0000770	malignant pleural mesothelioma	D008654	Mesothelioma	111817	EFO_0000616 | EFO_0000684	neoplasm | respiratory system disease	3	CHEMBL225072
GART	ENSG00000262473	GAR transformylase	CHEMBL225072	GAR transformylase inhibitor	NEGATIVE MODULATOR	PEMETREXED	2004	2	EFO_0002618	pancreatic carcinoma	D010190	Pancreatic Neoplasms	111822	EFO_0000616 | EFO_0000589	neoplasm | metabolic disease	3	CHEMBL225072
GART	ENSG00000159131	GAR transformylase	CHEMBL225072	GAR transformylase inhibitor	NEGATIVE MODULATOR	PEMETREXED	2004	2	EFO_0002618	pancreatic carcinoma	D010190	Pancreatic Neoplasms	111822	EFO_0000616 | EFO_0000589	neoplasm | metabolic disease	3	CHEMBL225072
GART	ENSG00000262473	GAR transformylase	CHEMBL225072	GAR transformylase inhibitor	NEGATIVE MODULATOR	PEMETREXED	2004	2	EFO_0002916	esophageal carcinoma	D004938	Esophageal Neoplasms	111824	EFO_0000616 | EFO_0000405	neoplasm | digestive system disease	3	CHEMBL225072
GART	ENSG00000159131	GAR transformylase	CHEMBL225072	GAR transformylase inhibitor	NEGATIVE MODULATOR	PEMETREXED	2004	2	EFO_0002916	esophageal carcinoma	D004938	Esophageal Neoplasms	111824	EFO_0000616 | EFO_0000405	neoplasm | digestive system disease	3	CHEMBL225072
GART	ENSG00000262473	GAR transformylase	CHEMBL225072	GAR transformylase inhibitor	NEGATIVE MODULATOR	PEMETREXED	2004	2	EFO_0002939	medulloblastoma	D008527	Medulloblastoma	111825	EFO_0000616 | EFO_0000618	neoplasm | nervous system disease	3	CHEMBL225072
GART	ENSG00000159131	GAR transformylase	CHEMBL225072	GAR transformylase inhibitor	NEGATIVE MODULATOR	PEMETREXED	2004	2	EFO_0002939	medulloblastoma	D008527	Medulloblastoma	111825	EFO_0000616 | EFO_0000618	neoplasm | nervous system disease	3	CHEMBL225072
GART	ENSG00000262473	GAR transformylase	CHEMBL225072	GAR transformylase inhibitor	NEGATIVE MODULATOR	PEMETREXED	2004	2	EFO_0003863	urogenital neoplasm	D014565	Urogenital Neoplasms	111826	EFO_0000616 | HP_0000079	neoplasm | abnormality of the urinary system	3	CHEMBL225072
GART	ENSG00000159131	GAR transformylase	CHEMBL225072	GAR transformylase inhibitor	NEGATIVE MODULATOR	PEMETREXED	2004	2	EFO_0003863	urogenital neoplasm	D014565	Urogenital Neoplasms	111826	EFO_0000616 | HP_0000079	neoplasm | abnormality of the urinary system	3	CHEMBL225072
GART	ENSG00000262473	GAR transformylase	CHEMBL225072	GAR transformylase inhibitor	NEGATIVE MODULATOR	PEMETREXED	2004	2	EFO_0003869	breast neoplasm	D001943	Breast Neoplasms	111827	EFO_0000616 | EFO_0010285 | EFO_0000512	neoplasm | integumentary system disease | reproductive system disease	3	CHEMBL225072
GART	ENSG00000159131	GAR transformylase	CHEMBL225072	GAR transformylase inhibitor	NEGATIVE MODULATOR	PEMETREXED	2004	2	EFO_0003869	breast neoplasm	D001943	Breast Neoplasms	111827	EFO_0000616 | EFO_0010285 | EFO_0000512	neoplasm | integumentary system disease | reproductive system disease	3	CHEMBL225072
GART	ENSG00000262473	GAR transformylase	CHEMBL225072	GAR transformylase inhibitor	NEGATIVE MODULATOR	PEMETREXED	2004	3	EFO_0003897	stomach neoplasm	D013274	Stomach Neoplasms	111829	EFO_0000616	neoplasm	3	CHEMBL225072
GART	ENSG00000159131	GAR transformylase	CHEMBL225072	GAR transformylase inhibitor	NEGATIVE MODULATOR	PEMETREXED	2004	3	EFO_0003897	stomach neoplasm	D013274	Stomach Neoplasms	111829	EFO_0000616	neoplasm	3	CHEMBL225072
GART	ENSG00000262473	GAR transformylase	CHEMBL225072	GAR transformylase inhibitor	NEGATIVE MODULATOR	PEMETREXED	2004	2	EFO_0004142	colorectal neoplasm	D015179	Colorectal Neoplasms	111830	EFO_0000616	neoplasm	3	CHEMBL225072
GART	ENSG00000159131	GAR transformylase	CHEMBL225072	GAR transformylase inhibitor	NEGATIVE MODULATOR	PEMETREXED	2004	2	EFO_0004142	colorectal neoplasm	D015179	Colorectal Neoplasms	111830	EFO_0000616	neoplasm	3	CHEMBL225072
GART	ENSG00000262473	GAR transformylase	CHEMBL225072	GAR transformylase inhibitor	NEGATIVE MODULATOR	PEMETREXED	2004	2	EFO_0004252	nasopharyngeal neoplasm	D009303	Nasopharyngeal Neoplasms	111831	EFO_0000684 | EFO_0000616	respiratory system disease | neoplasm	3	CHEMBL225072
GART	ENSG00000159131	GAR transformylase	CHEMBL225072	GAR transformylase inhibitor	NEGATIVE MODULATOR	PEMETREXED	2004	2	EFO_0004252	nasopharyngeal neoplasm	D009303	Nasopharyngeal Neoplasms	111831	EFO_0000684 | EFO_0000616	respiratory system disease | neoplasm	3	CHEMBL225072
GART	ENSG00000262473	GAR transformylase	CHEMBL225072	GAR transformylase inhibitor	NEGATIVE MODULATOR	PEMETREXED	2004	3	EFO_0004284	upper aerodigestive tract neoplasm	D006258	Head and Neck Neoplasms	111832	EFO_0000616	neoplasm	3	CHEMBL225072
GART	ENSG00000159131	GAR transformylase	CHEMBL225072	GAR transformylase inhibitor	NEGATIVE MODULATOR	PEMETREXED	2004	3	EFO_0004284	upper aerodigestive tract neoplasm	D006258	Head and Neck Neoplasms	111832	EFO_0000616	neoplasm	3	CHEMBL225072
GART	ENSG00000262473	GAR transformylase	CHEMBL225072	GAR transformylase inhibitor	NEGATIVE MODULATOR	PEMETREXED	2004	1	EFO_0005952	non-Hodgkins lymphoma	D008228	Lymphoma, Non-Hodgkin	111833	EFO_0000616 | HP_0001871 | EFO_0004503	neoplasm | abnormality of blood and blood-forming tissues | hematological measurement	3	CHEMBL225072
GART	ENSG00000159131	GAR transformylase	CHEMBL225072	GAR transformylase inhibitor	NEGATIVE MODULATOR	PEMETREXED	2004	1	EFO_0005952	non-Hodgkins lymphoma	D008228	Lymphoma, Non-Hodgkin	111833	EFO_0000616 | HP_0001871 | EFO_0004503	neoplasm | abnormality of blood and blood-forming tissues | hematological measurement	3	CHEMBL225072
GART	ENSG00000262473	GAR transformylase	CHEMBL225072	GAR transformylase inhibitor	NEGATIVE MODULATOR	PEMETREXED	2004	3	EFO_0006859	head and neck malignant neoplasia	D006258	Head and Neck Neoplasms	111834	EFO_0000616	neoplasm	3	CHEMBL225072
GART	ENSG00000159131	GAR transformylase	CHEMBL225072	GAR transformylase inhibitor	NEGATIVE MODULATOR	PEMETREXED	2004	3	EFO_0006859	head and neck malignant neoplasia	D006258	Head and Neck Neoplasms	111834	EFO_0000616	neoplasm	3	CHEMBL225072
GART	ENSG00000262473	GAR transformylase	CHEMBL225072	GAR transformylase inhibitor	NEGATIVE MODULATOR	PEMETREXED	2004	2	EFO_0006861	male breast carcinoma	D018567	Breast Neoplasms, Male	111835	EFO_0000616 | EFO_0000512 | EFO_0010285	neoplasm | reproductive system disease | integumentary system disease	3	CHEMBL225072
GART	ENSG00000159131	GAR transformylase	CHEMBL225072	GAR transformylase inhibitor	NEGATIVE MODULATOR	PEMETREXED	2004	2	EFO_0006861	male breast carcinoma	D018567	Breast Neoplasms, Male	111835	EFO_0000616 | EFO_0000512 | EFO_0010285	neoplasm | reproductive system disease | integumentary system disease	3	CHEMBL225072
GART	ENSG00000262473	GAR transformylase	CHEMBL225072	GAR transformylase inhibitor	NEGATIVE MODULATOR	PEMETREXED	2004	2	EFO_0008528	urothelial carcinoma	D001749	Urinary Bladder Neoplasms	111836	EFO_0000616 | HP_0000079	neoplasm | abnormality of the urinary system	3	CHEMBL225072
GART	ENSG00000159131	GAR transformylase	CHEMBL225072	GAR transformylase inhibitor	NEGATIVE MODULATOR	PEMETREXED	2004	2	EFO_0008528	urothelial carcinoma	D001749	Urinary Bladder Neoplasms	111836	EFO_0000616 | HP_0000079	neoplasm | abnormality of the urinary system	3	CHEMBL225072
GART	ENSG00000262473	GAR transformylase	CHEMBL225072	GAR transformylase inhibitor	NEGATIVE MODULATOR	PEMETREXED	2004	2	EFO_0009708	metastasis	D009362	Neoplasm Metastasis	111837	GO_0008150	biological process	3	CHEMBL225072
GART	ENSG00000159131	GAR transformylase	CHEMBL225072	GAR transformylase inhibitor	NEGATIVE MODULATOR	PEMETREXED	2004	2	EFO_0009708	metastasis	D009362	Neoplasm Metastasis	111837	GO_0008150	biological process	3	CHEMBL225072
GART	ENSG00000262473	GAR transformylase	CHEMBL225072	GAR transformylase inhibitor	NEGATIVE MODULATOR	PEMETREXED	2004	1	EFO_1000581	Thymoma	D013945	Thymoma	111840	EFO_0000589 | EFO_0000540 | EFO_0000616 | HP_0001871	metabolic disease | immune system disease | neoplasm | abnormality of blood and blood-forming tissues	3	CHEMBL225072
GART	ENSG00000159131	GAR transformylase	CHEMBL225072	GAR transformylase inhibitor	NEGATIVE MODULATOR	PEMETREXED	2004	1	EFO_1000581	Thymoma	D013945	Thymoma	111840	EFO_0000589 | EFO_0000540 | EFO_0000616 | HP_0001871	metabolic disease | immune system disease | neoplasm | abnormality of blood and blood-forming tissues	3	CHEMBL225072
GART	ENSG00000262473	GAR transformylase	CHEMBL225072	GAR transformylase inhibitor	NEGATIVE MODULATOR	PEMETREXED	2004	2	EFO_1000657	rectum cancer	D012004	Rectal Neoplasms	111841	EFO_0000616 | EFO_0000405	neoplasm | digestive system disease	3	CHEMBL225072
GART	ENSG00000159131	GAR transformylase	CHEMBL225072	GAR transformylase inhibitor	NEGATIVE MODULATOR	PEMETREXED	2004	2	EFO_1000657	rectum cancer	D012004	Rectal Neoplasms	111841	EFO_0000616 | EFO_0000405	neoplasm | digestive system disease	3	CHEMBL225072
GART	ENSG00000262473	GAR transformylase	CHEMBL225072	GAR transformylase inhibitor	NEGATIVE MODULATOR	PEMETREXED	2004	1	EFO_1001012	leptomeningeal metastasis	D055756	Meningeal Carcinomatosis	111842	EFO_0000616 | EFO_0000618	neoplasm | nervous system disease	3	CHEMBL225072
GART	ENSG00000159131	GAR transformylase	CHEMBL225072	GAR transformylase inhibitor	NEGATIVE MODULATOR	PEMETREXED	2004	1	EFO_1001012	leptomeningeal metastasis	D055756	Meningeal Carcinomatosis	111842	EFO_0000616 | EFO_0000618	neoplasm | nervous system disease	3	CHEMBL225072
GART	ENSG00000262473	GAR transformylase	CHEMBL225072	GAR transformylase inhibitor	NEGATIVE MODULATOR	PEMETREXED	2004	2	EFO_1001951	colorectal carcinoma	D015179	Colorectal Neoplasms	111844	EFO_0000616 | EFO_0000405	neoplasm | digestive system disease	3	CHEMBL225072
GART	ENSG00000159131	GAR transformylase	CHEMBL225072	GAR transformylase inhibitor	NEGATIVE MODULATOR	PEMETREXED	2004	2	EFO_1001951	colorectal carcinoma	D015179	Colorectal Neoplasms	111844	EFO_0000616 | EFO_0000405	neoplasm | digestive system disease	3	CHEMBL225072
GART	ENSG00000262473	GAR transformylase	CHEMBL225072	GAR transformylase inhibitor	NEGATIVE MODULATOR	PEMETREXED	2004	2	EFO_1001901	neuroendocrine neoplasm	D018358	Neuroendocrine Tumors	123322	EFO_0000589 | EFO_0000616	metabolic disease | neoplasm	3	CHEMBL225072
GART	ENSG00000159131	GAR transformylase	CHEMBL225072	GAR transformylase inhibitor	NEGATIVE MODULATOR	PEMETREXED	2004	2	EFO_1001901	neuroendocrine neoplasm	D018358	Neuroendocrine Tumors	123322	EFO_0000589 | EFO_0000616	metabolic disease | neoplasm	3	CHEMBL225072
GART	ENSG00000262473	GAR transformylase	CHEMBL225072	GAR transformylase inhibitor	NEGATIVE MODULATOR	PEMETREXED	2004	3	MONDO_0001056	gastric cancer	D013274	Stomach Neoplasms	123323	EFO_0000616 | EFO_0000405	neoplasm | digestive system disease	3	CHEMBL225072
GART	ENSG00000159131	GAR transformylase	CHEMBL225072	GAR transformylase inhibitor	NEGATIVE MODULATOR	PEMETREXED	2004	3	MONDO_0001056	gastric cancer	D013274	Stomach Neoplasms	123323	EFO_0000616 | EFO_0000405	neoplasm | digestive system disease	3	CHEMBL225072
GART	ENSG00000262473	GAR transformylase	CHEMBL225072	GAR transformylase inhibitor	NEGATIVE MODULATOR	PEMETREXED	2004	2	MONDO_0001187	urinary bladder cancer	D001749	Urinary Bladder Neoplasms	123324	EFO_0000616 | HP_0000079 | HP_0000078	neoplasm | abnormality of the urinary system | abnormality of the genital system	3	CHEMBL225072
GART	ENSG00000159131	GAR transformylase	CHEMBL225072	GAR transformylase inhibitor	NEGATIVE MODULATOR	PEMETREXED	2004	2	MONDO_0001187	urinary bladder cancer	D001749	Urinary Bladder Neoplasms	123324	EFO_0000616 | HP_0000079 | HP_0000078	neoplasm | abnormality of the urinary system | abnormality of the genital system	3	CHEMBL225072
GART	ENSG00000262473	GAR transformylase	CHEMBL225072	GAR transformylase inhibitor	NEGATIVE MODULATOR	PEMETREXED	2004	2	MONDO_0002087	peritoneum cancer	D010534	Peritoneal Neoplasms	123325	EFO_0000616	neoplasm	3	CHEMBL225072
GART	ENSG00000159131	GAR transformylase	CHEMBL225072	GAR transformylase inhibitor	NEGATIVE MODULATOR	PEMETREXED	2004	2	MONDO_0002087	peritoneum cancer	D010534	Peritoneal Neoplasms	123325	EFO_0000616	neoplasm	3	CHEMBL225072
GART	ENSG00000262473	GAR transformylase	CHEMBL225072	GAR transformylase inhibitor	NEGATIVE MODULATOR	PEMETREXED	2004	2	MONDO_0002108	thyroid cancer	D013964	Thyroid Neoplasms	123326	EFO_0000616 | EFO_0000589	neoplasm | metabolic disease	3	CHEMBL225072
GART	ENSG00000159131	GAR transformylase	CHEMBL225072	GAR transformylase inhibitor	NEGATIVE MODULATOR	PEMETREXED	2004	2	MONDO_0002108	thyroid cancer	D013964	Thyroid Neoplasms	123326	EFO_0000616 | EFO_0000589	neoplasm | metabolic disease	3	CHEMBL225072
GART	ENSG00000262473	GAR transformylase	CHEMBL225072	GAR transformylase inhibitor	NEGATIVE MODULATOR	PEMETREXED	2004	2	MONDO_0002158	fallopian tube cancer	D005185	Fallopian Tube Neoplasms	123327	EFO_0000616 | EFO_0000512	neoplasm | reproductive system disease	3	CHEMBL225072
GART	ENSG00000159131	GAR transformylase	CHEMBL225072	GAR transformylase inhibitor	NEGATIVE MODULATOR	PEMETREXED	2004	2	MONDO_0002158	fallopian tube cancer	D005185	Fallopian Tube Neoplasms	123327	EFO_0000616 | EFO_0000512	neoplasm | reproductive system disease	3	CHEMBL225072
GART	ENSG00000262473	GAR transformylase	CHEMBL225072	GAR transformylase inhibitor	NEGATIVE MODULATOR	PEMETREXED	2004	1	MONDO_0002586	thymus cancer	D013953	Thymus Neoplasms	123328	EFO_0000616 | EFO_0000589 | EFO_0000540 | HP_0001871	neoplasm | metabolic disease | immune system disease | abnormality of blood and blood-forming tissues	3	CHEMBL225072
GART	ENSG00000159131	GAR transformylase	CHEMBL225072	GAR transformylase inhibitor	NEGATIVE MODULATOR	PEMETREXED	2004	1	MONDO_0002586	thymus cancer	D013953	Thymus Neoplasms	123328	EFO_0000616 | EFO_0000589 | EFO_0000540 | HP_0001871	neoplasm | metabolic disease | immune system disease | abnormality of blood and blood-forming tissues	3	CHEMBL225072
GART	ENSG00000262473	GAR transformylase	CHEMBL225072	GAR transformylase inhibitor	NEGATIVE MODULATOR	PEMETREXED	2004	2	MONDO_0002691	liver cancer	D008113	Liver Neoplasms	123329	EFO_0000616 | EFO_0000589	neoplasm | metabolic disease	3	CHEMBL225072
GART	ENSG00000159131	GAR transformylase	CHEMBL225072	GAR transformylase inhibitor	NEGATIVE MODULATOR	PEMETREXED	2004	2	MONDO_0002691	liver cancer	D008113	Liver Neoplasms	123329	EFO_0000616 | EFO_0000589	neoplasm | metabolic disease	3	CHEMBL225072
GART	ENSG00000262473	GAR transformylase	CHEMBL225072	GAR transformylase inhibitor	NEGATIVE MODULATOR	PEMETREXED	2004	3	MONDO_0002974	cervical cancer	D002583	Uterine Cervical Neoplasms	123330	EFO_0000616 | EFO_0000512	neoplasm | reproductive system disease	3	CHEMBL225072
GART	ENSG00000159131	GAR transformylase	CHEMBL225072	GAR transformylase inhibitor	NEGATIVE MODULATOR	PEMETREXED	2004	3	MONDO_0002974	cervical cancer	D002583	Uterine Cervical Neoplasms	123330	EFO_0000616 | EFO_0000512	neoplasm | reproductive system disease	3	CHEMBL225072
GART	ENSG00000262473	GAR transformylase	CHEMBL225072	GAR transformylase inhibitor	NEGATIVE MODULATOR	PEMETREXED	2004	2	MONDO_0003060	biliary tract cancer	D001661	Biliary Tract Neoplasms	123331	EFO_0000616 | EFO_0000589	neoplasm | metabolic disease	3	CHEMBL225072
GART	ENSG00000159131	GAR transformylase	CHEMBL225072	GAR transformylase inhibitor	NEGATIVE MODULATOR	PEMETREXED	2004	2	MONDO_0003060	biliary tract cancer	D001661	Biliary Tract Neoplasms	123331	EFO_0000616 | EFO_0000589	neoplasm | metabolic disease	3	CHEMBL225072
GART	ENSG00000262473	GAR transformylase	CHEMBL225072	GAR transformylase inhibitor	NEGATIVE MODULATOR	PEMETREXED	2004	2	MONDO_0007254	breast cancer	D001943	Breast Neoplasms	123332	EFO_0000616	neoplasm	3	CHEMBL225072
GART	ENSG00000159131	GAR transformylase	CHEMBL225072	GAR transformylase inhibitor	NEGATIVE MODULATOR	PEMETREXED	2004	2	MONDO_0007254	breast cancer	D001943	Breast Neoplasms	123332	EFO_0000616	neoplasm	3	CHEMBL225072
GART	ENSG00000262473	GAR transformylase	CHEMBL225072	GAR transformylase inhibitor	NEGATIVE MODULATOR	PEMETREXED	2004	2	MONDO_0007576	esophageal cancer	D004938	Esophageal Neoplasms	123333	EFO_0000616 | EFO_0000405	neoplasm | digestive system disease	3	CHEMBL225072
GART	ENSG00000159131	GAR transformylase	CHEMBL225072	GAR transformylase inhibitor	NEGATIVE MODULATOR	PEMETREXED	2004	2	MONDO_0007576	esophageal cancer	D004938	Esophageal Neoplasms	123333	EFO_0000616 | EFO_0000405	neoplasm | digestive system disease	3	CHEMBL225072
GART	ENSG00000262473	GAR transformylase	CHEMBL225072	GAR transformylase inhibitor	NEGATIVE MODULATOR	PEMETREXED	2004	2	MONDO_0008170	ovarian cancer	D010051	Ovarian Neoplasms	123334	EFO_0005741 | EFO_0000512	infectious disease | reproductive system disease	3	CHEMBL225072
GART	ENSG00000159131	GAR transformylase	CHEMBL225072	GAR transformylase inhibitor	NEGATIVE MODULATOR	PEMETREXED	2004	2	MONDO_0008170	ovarian cancer	D010051	Ovarian Neoplasms	123334	EFO_0005741 | EFO_0000512	infectious disease | reproductive system disease	3	CHEMBL225072
GART	ENSG00000262473	GAR transformylase	CHEMBL225072	GAR transformylase inhibitor	NEGATIVE MODULATOR	PEMETREXED	2004	2	MONDO_0008315	prostate cancer	D064129	Prostatic Neoplasms, Castration-Resistant	123335	EFO_0000616 | HP_0000078 | HP_0000079	neoplasm | abnormality of the genital system | abnormality of the urinary system	3	CHEMBL225072
GART	ENSG00000159131	GAR transformylase	CHEMBL225072	GAR transformylase inhibitor	NEGATIVE MODULATOR	PEMETREXED	2004	2	MONDO_0008315	prostate cancer	D064129	Prostatic Neoplasms, Castration-Resistant	123335	EFO_0000616 | HP_0000078 | HP_0000079	neoplasm | abnormality of the genital system | abnormality of the urinary system	3	CHEMBL225072
GART	ENSG00000262473	GAR transformylase	CHEMBL225072	GAR transformylase inhibitor	NEGATIVE MODULATOR	PEMETREXED	2004	3	MONDO_0008903	lung cancer	D008175	Lung Neoplasms	123336	EFO_0000616 | EFO_0000684	neoplasm | respiratory system disease	3	CHEMBL225072
GART	ENSG00000159131	GAR transformylase	CHEMBL225072	GAR transformylase inhibitor	NEGATIVE MODULATOR	PEMETREXED	2004	3	MONDO_0008903	lung cancer	D008175	Lung Neoplasms	123336	EFO_0000616 | EFO_0000684	neoplasm | respiratory system disease	3	CHEMBL225072
GART	ENSG00000262473	GAR transformylase	CHEMBL225072	GAR transformylase inhibitor	NEGATIVE MODULATOR	PEMETREXED	2004	3	MONDO_0021117	lung neoplasm	D008175	Lung Neoplasms	123338	EFO_0000684 | EFO_0000616	respiratory system disease | neoplasm	3	CHEMBL225072
GART	ENSG00000159131	GAR transformylase	CHEMBL225072	GAR transformylase inhibitor	NEGATIVE MODULATOR	PEMETREXED	2004	3	MONDO_0021117	lung neoplasm	D008175	Lung Neoplasms	123338	EFO_0000684 | EFO_0000616	respiratory system disease | neoplasm	3	CHEMBL225072
GART	ENSG00000262473	GAR transformylase	CHEMBL225072	GAR transformylase inhibitor	NEGATIVE MODULATOR	PEMETREXED	2004	1	EFO_0000389	cutaneous melanoma	D008545	Melanoma	128927	EFO_0000616 | EFO_0000589 | EFO_0010285	neoplasm | metabolic disease | integumentary system disease	3	CHEMBL225072
GART	ENSG00000159131	GAR transformylase	CHEMBL225072	GAR transformylase inhibitor	NEGATIVE MODULATOR	PEMETREXED	2004	1	EFO_0000389	cutaneous melanoma	D008545	Melanoma	128927	EFO_0000616 | EFO_0000589 | EFO_0010285	neoplasm | metabolic disease | integumentary system disease	3	CHEMBL225072
GART	ENSG00000262473	GAR transformylase	CHEMBL225072	GAR transformylase inhibitor	NEGATIVE MODULATOR	PEMETREXED	2004	2	EFO_0001075	ovarian carcinoma	D010051	Ovarian Neoplasms	128928	EFO_0000616 | EFO_0000512 | EFO_0000589	neoplasm | reproductive system disease | metabolic disease	3	CHEMBL225072
GART	ENSG00000159131	GAR transformylase	CHEMBL225072	GAR transformylase inhibitor	NEGATIVE MODULATOR	PEMETREXED	2004	2	EFO_0001075	ovarian carcinoma	D010051	Ovarian Neoplasms	128928	EFO_0000616 | EFO_0000512 | EFO_0000589	neoplasm | reproductive system disease | metabolic disease	3	CHEMBL225072
GART	ENSG00000262473	GAR transformylase	CHEMBL225072	GAR transformylase inhibitor	NEGATIVE MODULATOR	PEMETREXED	2004	1	EFO_0002617	metastatic melanoma	D008545	Melanoma	128929	EFO_0000589 | EFO_0000616	metabolic disease | neoplasm	3	CHEMBL225072
GART	ENSG00000159131	GAR transformylase	CHEMBL225072	GAR transformylase inhibitor	NEGATIVE MODULATOR	PEMETREXED	2004	1	EFO_0002617	metastatic melanoma	D008545	Melanoma	128929	EFO_0000589 | EFO_0000616	metabolic disease | neoplasm	3	CHEMBL225072
GART	ENSG00000262473	GAR transformylase	CHEMBL225072	GAR transformylase inhibitor	NEGATIVE MODULATOR	PEMETREXED	2004	2	EFO_1000251	Fallopian Tube Carcinoma	D005185	Fallopian Tube Neoplasms	128930	EFO_0000616 | EFO_0000512	neoplasm | reproductive system disease	3	CHEMBL225072
GART	ENSG00000159131	GAR transformylase	CHEMBL225072	GAR transformylase inhibitor	NEGATIVE MODULATOR	PEMETREXED	2004	2	EFO_1000251	Fallopian Tube Carcinoma	D005185	Fallopian Tube Neoplasms	128930	EFO_0000616 | EFO_0000512	neoplasm | reproductive system disease	3	CHEMBL225072
GART	ENSG00000262473	GAR transformylase	CHEMBL225072	GAR transformylase inhibitor	NEGATIVE MODULATOR	PEMETREXED	2004	0.5	MONDO_0100342	malignant glioma	D005910	Glioma	128931	EFO_0000616 | EFO_0000618 | HP_0000707	neoplasm | nervous system disease | abnormality of the nervous system	3	CHEMBL225072
GART	ENSG00000159131	GAR transformylase	CHEMBL225072	GAR transformylase inhibitor	NEGATIVE MODULATOR	PEMETREXED	2004	0.5	MONDO_0100342	malignant glioma	D005910	Glioma	128931	EFO_0000616 | EFO_0000618 | HP_0000707	neoplasm | nervous system disease | abnormality of the nervous system	3	CHEMBL225072
GART	ENSG00000262473	GAR transformylase	CHEMBL225072	GAR transformylase inhibitor	NEGATIVE MODULATOR	PEMETREXED	2004	2	EFO_0000403	diffuse large B-cell lymphoma	D016403	Lymphoma, Large B-Cell, Diffuse	141117	EFO_0000616 | EFO_0000540 | HP_0001197 | HP_0001871	neoplasm | immune system disease | abnormality of prenatal development or birth | abnormality of blood and blood-forming tissues	3	CHEMBL225072
GART	ENSG00000159131	GAR transformylase	CHEMBL225072	GAR transformylase inhibitor	NEGATIVE MODULATOR	PEMETREXED	2004	2	EFO_0000403	diffuse large B-cell lymphoma	D016403	Lymphoma, Large B-Cell, Diffuse	141117	EFO_0000616 | EFO_0000540 | HP_0001197 | HP_0001871	neoplasm | immune system disease | abnormality of prenatal development or birth | abnormality of blood and blood-forming tissues	3	CHEMBL225072
GART	ENSG00000262473	GAR transformylase	CHEMBL225072	GAR transformylase inhibitor	NEGATIVE MODULATOR	PEMETREXED	2004	2	EFO_0000707	squamous cell carcinoma	D002294	Carcinoma, Squamous Cell	141118	EFO_0000616 | EFO_0010285	neoplasm | integumentary system disease	3	CHEMBL225072
GART	ENSG00000159131	GAR transformylase	CHEMBL225072	GAR transformylase inhibitor	NEGATIVE MODULATOR	PEMETREXED	2004	2	EFO_0000707	squamous cell carcinoma	D002294	Carcinoma, Squamous Cell	141118	EFO_0000616 | EFO_0010285	neoplasm | integumentary system disease	3	CHEMBL225072
GART	ENSG00000262473	GAR transformylase	CHEMBL225072	GAR transformylase inhibitor	NEGATIVE MODULATOR	PEMETREXED	2004	2	EFO_0003050	large cell lung carcinoma	D018287	Carcinoma, Large Cell	141119	EFO_0000616 | EFO_0000684	neoplasm | respiratory system disease	3	CHEMBL225072
GART	ENSG00000159131	GAR transformylase	CHEMBL225072	GAR transformylase inhibitor	NEGATIVE MODULATOR	PEMETREXED	2004	2	EFO_0003050	large cell lung carcinoma	D018287	Carcinoma, Large Cell	141119	EFO_0000616 | EFO_0000684	neoplasm | respiratory system disease	3	CHEMBL225072
GART	ENSG00000262473	GAR transformylase	CHEMBL225072	GAR transformylase inhibitor	NEGATIVE MODULATOR	PEMETREXED	2004	4	EFO_0005567	malignant peritoneal mesothelioma	D008654	Mesothelioma	141120	EFO_0000616 | EFO_0000684	neoplasm | respiratory system disease	3	CHEMBL225072
GART	ENSG00000159131	GAR transformylase	CHEMBL225072	GAR transformylase inhibitor	NEGATIVE MODULATOR	PEMETREXED	2004	4	EFO_0005567	malignant peritoneal mesothelioma	D008654	Mesothelioma	141120	EFO_0000616 | EFO_0000684	neoplasm | respiratory system disease	3	CHEMBL225072
GART	ENSG00000262473	GAR transformylase	CHEMBL225072	GAR transformylase inhibitor	NEGATIVE MODULATOR	PEMETREXED	2004	1	MONDO_0008978	chordoma	D002817	Chordoma	141121	HP_0000924 | HP_0003011 | EFO_0000616 | EFO_1001986	abnormality of the skeletal system | abnormality of the musculature | neoplasm | connective tissue disease	3	CHEMBL225072
GART	ENSG00000159131	GAR transformylase	CHEMBL225072	GAR transformylase inhibitor	NEGATIVE MODULATOR	PEMETREXED	2004	1	MONDO_0008978	chordoma	D002817	Chordoma	141121	HP_0000924 | HP_0003011 | EFO_0000616 | EFO_1001986	abnormality of the skeletal system | abnormality of the musculature | neoplasm | connective tissue disease	3	CHEMBL225072
GART	ENSG00000262473	GAR transformylase	CHEMBL225072	GAR transformylase inhibitor	NEGATIVE MODULATOR	PEMETREXED	2004	1	MONDO_0011962	endometrial cancer	D016889	Endometrial Neoplasms	141122	EFO_0000616 | EFO_0000512	neoplasm | reproductive system disease	3	CHEMBL225072
GART	ENSG00000159131	GAR transformylase	CHEMBL225072	GAR transformylase inhibitor	NEGATIVE MODULATOR	PEMETREXED	2004	1	MONDO_0011962	endometrial cancer	D016889	Endometrial Neoplasms	141122	EFO_0000616 | EFO_0000512	neoplasm | reproductive system disease	3	CHEMBL225072
GART	ENSG00000262473	GAR transformylase	CHEMBL225072	GAR transformylase inhibitor	NEGATIVE MODULATOR	PEMETREXED	2004	1	MONDO_0044903	myelofibrosis	D055728	Primary Myelofibrosis	141123	HP_0000924 | HP_0003011 | EFO_0000540 | HP_0001871	abnormality of the skeletal system | abnormality of the musculature | immune system disease | abnormality of blood and blood-forming tissues	3	CHEMBL225072
GART	ENSG00000159131	GAR transformylase	CHEMBL225072	GAR transformylase inhibitor	NEGATIVE MODULATOR	PEMETREXED	2004	1	MONDO_0044903	myelofibrosis	D055728	Primary Myelofibrosis	141123	HP_0000924 | HP_0003011 | EFO_0000540 | HP_0001871	abnormality of the skeletal system | abnormality of the musculature | immune system disease | abnormality of blood and blood-forming tissues	3	CHEMBL225072
GART	ENSG00000262473	GAR transformylase	CHEMBL225072	GAR transformylase inhibitor	NEGATIVE MODULATOR	PEMETREXED	2004	3	EFO_0001416	cervical adenocarcinoma	D002583	Uterine Cervical Neoplasms	146357	EFO_0000616 | EFO_0000512	neoplasm | reproductive system disease	3	CHEMBL225072
GART	ENSG00000159131	GAR transformylase	CHEMBL225072	GAR transformylase inhibitor	NEGATIVE MODULATOR	PEMETREXED	2004	3	EFO_0001416	cervical adenocarcinoma	D002583	Uterine Cervical Neoplasms	146357	EFO_0000616 | EFO_0000512	neoplasm | reproductive system disease	3	CHEMBL225072
GART	ENSG00000262473	GAR transformylase	CHEMBL225072	GAR transformylase inhibitor	NEGATIVE MODULATOR	PEMETREXED	2004	1	EFO_0005537	triple-negative breast cancer	D064726	Triple Negative Breast Neoplasms	146358	EFO_0000616 | EFO_0000512 | EFO_0010285	neoplasm | reproductive system disease | integumentary system disease	3	CHEMBL225072
GART	ENSG00000159131	GAR transformylase	CHEMBL225072	GAR transformylase inhibitor	NEGATIVE MODULATOR	PEMETREXED	2004	1	EFO_0005537	triple-negative breast cancer	D064726	Triple Negative Breast Neoplasms	146358	EFO_0000616 | EFO_0000512 | EFO_0010285	neoplasm | reproductive system disease | integumentary system disease	3	CHEMBL225072
GART	ENSG00000262473	GAR transformylase	CHEMBL225072	GAR transformylase inhibitor	NEGATIVE MODULATOR	PEMETREXED	2004	4	MONDO_0004992	cancer	D009369	Neoplasms	146359	EFO_0000616	neoplasm	3	CHEMBL225072
GART	ENSG00000159131	GAR transformylase	CHEMBL225072	GAR transformylase inhibitor	NEGATIVE MODULATOR	PEMETREXED	2004	4	MONDO_0004992	cancer	D009369	Neoplasms	146359	EFO_0000616	neoplasm	3	CHEMBL225072
GART	ENSG00000262473	GAR transformylase	CHEMBL2107361	GAR transformylase inhibitor	NEGATIVE MODULATOR	PELITREXOL		1	EFO_0000616	neoplasm	D009369	Neoplasms	65551	EFO_0000616	neoplasm	1	CHEMBL2107361
GART	ENSG00000159131	GAR transformylase	CHEMBL2107361	GAR transformylase inhibitor	NEGATIVE MODULATOR	PELITREXOL		1	EFO_0000616	neoplasm	D009369	Neoplasms	65551	EFO_0000616	neoplasm	1	CHEMBL2107361
GART	ENSG00000262473	GAR transformylase	CHEMBL2107361	GAR transformylase inhibitor	NEGATIVE MODULATOR	PELITREXOL		2	EFO_0004142	colorectal neoplasm	D015179	Colorectal Neoplasms	65553	EFO_0000616	neoplasm	1	CHEMBL2107361
GART	ENSG00000159131	GAR transformylase	CHEMBL2107361	GAR transformylase inhibitor	NEGATIVE MODULATOR	PELITREXOL		2	EFO_0004142	colorectal neoplasm	D015179	Colorectal Neoplasms	65553	EFO_0000616	neoplasm	1	CHEMBL2107361
GART	ENSG00000262473	GAR transformylase	CHEMBL2107361	GAR transformylase inhibitor	NEGATIVE MODULATOR	PELITREXOL		2	MONDO_0021117	lung neoplasm	D008175	Lung Neoplasms	121915	EFO_0000684 | EFO_0000616	respiratory system disease | neoplasm	1	CHEMBL2107361
GART	ENSG00000159131	GAR transformylase	CHEMBL2107361	GAR transformylase inhibitor	NEGATIVE MODULATOR	PELITREXOL		2	MONDO_0021117	lung neoplasm	D008175	Lung Neoplasms	121915	EFO_0000684 | EFO_0000616	respiratory system disease | neoplasm	1	CHEMBL2107361
GART	ENSG00000262473	GAR transformylase	CHEMBL2360464	GAR transformylase inhibitor	NEGATIVE MODULATOR	PEMETREXED DISODIUM	2004	4	EFO_0003060	non-small cell lung carcinoma	D002289	Carcinoma, Non-Small-Cell Lung	73207	EFO_0000616 | EFO_0000684	neoplasm | respiratory system disease	3	CHEMBL225072
GART	ENSG00000159131	GAR transformylase	CHEMBL2360464	GAR transformylase inhibitor	NEGATIVE MODULATOR	PEMETREXED DISODIUM	2004	4	EFO_0003060	non-small cell lung carcinoma	D002289	Carcinoma, Non-Small-Cell Lung	73207	EFO_0000616 | EFO_0000684	neoplasm | respiratory system disease	3	CHEMBL225072
GART	ENSG00000262473	GAR transformylase	CHEMBL2360464	GAR transformylase inhibitor	NEGATIVE MODULATOR	PEMETREXED DISODIUM	2004	2	EFO_0000365	colorectal adenocarcinoma	D015179	Colorectal Neoplasms	109821	EFO_0000616	neoplasm	3	CHEMBL225072
GART	ENSG00000159131	GAR transformylase	CHEMBL2360464	GAR transformylase inhibitor	NEGATIVE MODULATOR	PEMETREXED DISODIUM	2004	2	EFO_0000365	colorectal adenocarcinoma	D015179	Colorectal Neoplasms	109821	EFO_0000616	neoplasm	3	CHEMBL225072
GART	ENSG00000262473	GAR transformylase	CHEMBL2360464	GAR transformylase inhibitor	NEGATIVE MODULATOR	PEMETREXED DISODIUM	2004	2	EFO_0000571	lung adenocarcinoma	D000077192	Adenocarcinoma of Lung	109822	EFO_0000616 | EFO_0000684	neoplasm | respiratory system disease	3	CHEMBL225072
GART	ENSG00000159131	GAR transformylase	CHEMBL2360464	GAR transformylase inhibitor	NEGATIVE MODULATOR	PEMETREXED DISODIUM	2004	2	EFO_0000571	lung adenocarcinoma	D000077192	Adenocarcinoma of Lung	109822	EFO_0000616 | EFO_0000684	neoplasm | respiratory system disease	3	CHEMBL225072
GART	ENSG00000262473	GAR transformylase	CHEMBL2360464	GAR transformylase inhibitor	NEGATIVE MODULATOR	PEMETREXED DISODIUM	2004	1	EFO_0000574	lymphoma	D008223	Lymphoma	109823	EFO_0000616 | HP_0001197 | HP_0001871	neoplasm | abnormality of prenatal development or birth | abnormality of blood and blood-forming tissues	3	CHEMBL225072
GART	ENSG00000159131	GAR transformylase	CHEMBL2360464	GAR transformylase inhibitor	NEGATIVE MODULATOR	PEMETREXED DISODIUM	2004	1	EFO_0000574	lymphoma	D008223	Lymphoma	109823	EFO_0000616 | HP_0001197 | HP_0001871	neoplasm | abnormality of prenatal development or birth | abnormality of blood and blood-forming tissues	3	CHEMBL225072
GART	ENSG00000262473	GAR transformylase	CHEMBL2360464	GAR transformylase inhibitor	NEGATIVE MODULATOR	PEMETREXED DISODIUM	2004	3	EFO_0000588	mesothelioma	D008654	Mesothelioma	109824	EFO_0000616	neoplasm	3	CHEMBL225072
GART	ENSG00000159131	GAR transformylase	CHEMBL2360464	GAR transformylase inhibitor	NEGATIVE MODULATOR	PEMETREXED DISODIUM	2004	3	EFO_0000588	mesothelioma	D008654	Mesothelioma	109824	EFO_0000616	neoplasm	3	CHEMBL225072
GART	ENSG00000262473	GAR transformylase	CHEMBL2360464	GAR transformylase inhibitor	NEGATIVE MODULATOR	PEMETREXED DISODIUM	2004	1	EFO_0000616	neoplasm	D009369	Neoplasms	109825	EFO_0000616	neoplasm	3	CHEMBL225072
GART	ENSG00000159131	GAR transformylase	CHEMBL2360464	GAR transformylase inhibitor	NEGATIVE MODULATOR	PEMETREXED DISODIUM	2004	1	EFO_0000616	neoplasm	D009369	Neoplasms	109825	EFO_0000616	neoplasm	3	CHEMBL225072
GART	ENSG00000262473	GAR transformylase	CHEMBL2360464	GAR transformylase inhibitor	NEGATIVE MODULATOR	PEMETREXED DISODIUM	2004	2	EFO_0000691	sarcoma	D012509	Sarcoma	109826	EFO_0000616	neoplasm	3	CHEMBL225072
GART	ENSG00000159131	GAR transformylase	CHEMBL2360464	GAR transformylase inhibitor	NEGATIVE MODULATOR	PEMETREXED DISODIUM	2004	2	EFO_0000691	sarcoma	D012509	Sarcoma	109826	EFO_0000616	neoplasm	3	CHEMBL225072
GART	ENSG00000262473	GAR transformylase	CHEMBL2360464	GAR transformylase inhibitor	NEGATIVE MODULATOR	PEMETREXED DISODIUM	2004	1	EFO_0000708	squamous cell lung carcinoma	D002294	Carcinoma, Squamous Cell	109827	EFO_0000616 | EFO_0000684	neoplasm | respiratory system disease	3	CHEMBL225072
GART	ENSG00000159131	GAR transformylase	CHEMBL2360464	GAR transformylase inhibitor	NEGATIVE MODULATOR	PEMETREXED DISODIUM	2004	1	EFO_0000708	squamous cell lung carcinoma	D002294	Carcinoma, Squamous Cell	109827	EFO_0000616 | EFO_0000684	neoplasm | respiratory system disease	3	CHEMBL225072
GART	ENSG00000262473	GAR transformylase	CHEMBL2360464	GAR transformylase inhibitor	NEGATIVE MODULATOR	PEMETREXED DISODIUM	2004	3	EFO_0000770	malignant pleural mesothelioma	D008654	Mesothelioma	109828	EFO_0000616 | EFO_0000684	neoplasm | respiratory system disease	3	CHEMBL225072
GART	ENSG00000159131	GAR transformylase	CHEMBL2360464	GAR transformylase inhibitor	NEGATIVE MODULATOR	PEMETREXED DISODIUM	2004	3	EFO_0000770	malignant pleural mesothelioma	D008654	Mesothelioma	109828	EFO_0000616 | EFO_0000684	neoplasm | respiratory system disease	3	CHEMBL225072
GART	ENSG00000262473	GAR transformylase	CHEMBL2360464	GAR transformylase inhibitor	NEGATIVE MODULATOR	PEMETREXED DISODIUM	2004	3	EFO_0002618	pancreatic carcinoma	D010190	Pancreatic Neoplasms	109833	EFO_0000616 | EFO_0000589	neoplasm | metabolic disease	3	CHEMBL225072
GART	ENSG00000159131	GAR transformylase	CHEMBL2360464	GAR transformylase inhibitor	NEGATIVE MODULATOR	PEMETREXED DISODIUM	2004	3	EFO_0002618	pancreatic carcinoma	D010190	Pancreatic Neoplasms	109833	EFO_0000616 | EFO_0000589	neoplasm | metabolic disease	3	CHEMBL225072
GART	ENSG00000262473	GAR transformylase	CHEMBL2360464	GAR transformylase inhibitor	NEGATIVE MODULATOR	PEMETREXED DISODIUM	2004	3	EFO_0003860	pancreatic neoplasm	D010190	Pancreatic Neoplasms	109835	EFO_0000589 | EFO_0000616	metabolic disease | neoplasm	3	CHEMBL225072
GART	ENSG00000159131	GAR transformylase	CHEMBL2360464	GAR transformylase inhibitor	NEGATIVE MODULATOR	PEMETREXED DISODIUM	2004	3	EFO_0003860	pancreatic neoplasm	D010190	Pancreatic Neoplasms	109835	EFO_0000589 | EFO_0000616	metabolic disease | neoplasm	3	CHEMBL225072
GART	ENSG00000262473	GAR transformylase	CHEMBL2360464	GAR transformylase inhibitor	NEGATIVE MODULATOR	PEMETREXED DISODIUM	2004	2	EFO_0003863	urogenital neoplasm	D014565	Urogenital Neoplasms	109836	EFO_0000616 | HP_0000079	neoplasm | abnormality of the urinary system	3	CHEMBL225072
GART	ENSG00000159131	GAR transformylase	CHEMBL2360464	GAR transformylase inhibitor	NEGATIVE MODULATOR	PEMETREXED DISODIUM	2004	2	EFO_0003863	urogenital neoplasm	D014565	Urogenital Neoplasms	109836	EFO_0000616 | HP_0000079	neoplasm | abnormality of the urinary system	3	CHEMBL225072
GART	ENSG00000262473	GAR transformylase	CHEMBL2360464	GAR transformylase inhibitor	NEGATIVE MODULATOR	PEMETREXED DISODIUM	2004	2	EFO_0006859	head and neck malignant neoplasia	D006258	Head and Neck Neoplasms	109838	EFO_0000616	neoplasm	3	CHEMBL225072
GART	ENSG00000159131	GAR transformylase	CHEMBL2360464	GAR transformylase inhibitor	NEGATIVE MODULATOR	PEMETREXED DISODIUM	2004	2	EFO_0006859	head and neck malignant neoplasia	D006258	Head and Neck Neoplasms	109838	EFO_0000616	neoplasm	3	CHEMBL225072
GART	ENSG00000262473	GAR transformylase	CHEMBL2360464	GAR transformylase inhibitor	NEGATIVE MODULATOR	PEMETREXED DISODIUM	2004	3	EFO_0008528	urothelial carcinoma	D001749	Urinary Bladder Neoplasms	109839	EFO_0000616 | HP_0000079	neoplasm | abnormality of the urinary system	3	CHEMBL225072
GART	ENSG00000159131	GAR transformylase	CHEMBL2360464	GAR transformylase inhibitor	NEGATIVE MODULATOR	PEMETREXED DISODIUM	2004	3	EFO_0008528	urothelial carcinoma	D001749	Urinary Bladder Neoplasms	109839	EFO_0000616 | HP_0000079	neoplasm | abnormality of the urinary system	3	CHEMBL225072
GART	ENSG00000262473	GAR transformylase	CHEMBL2360464	GAR transformylase inhibitor	NEGATIVE MODULATOR	PEMETREXED DISODIUM	2004	2	EFO_1000576	Thymic Carcinoma	D013945	Thymoma	109841	EFO_0000616 | EFO_0000589 | EFO_0000540 | HP_0001871	neoplasm | metabolic disease | immune system disease | abnormality of blood and blood-forming tissues	3	CHEMBL225072
GART	ENSG00000159131	GAR transformylase	CHEMBL2360464	GAR transformylase inhibitor	NEGATIVE MODULATOR	PEMETREXED DISODIUM	2004	2	EFO_1000576	Thymic Carcinoma	D013945	Thymoma	109841	EFO_0000616 | EFO_0000589 | EFO_0000540 | HP_0001871	neoplasm | metabolic disease | immune system disease | abnormality of blood and blood-forming tissues	3	CHEMBL225072
GART	ENSG00000262473	GAR transformylase	CHEMBL2360464	GAR transformylase inhibitor	NEGATIVE MODULATOR	PEMETREXED DISODIUM	2004	2	EFO_1000581	Thymoma	D013945	Thymoma	109842	EFO_0000589 | EFO_0000540 | EFO_0000616 | HP_0001871	metabolic disease | immune system disease | neoplasm | abnormality of blood and blood-forming tissues	3	CHEMBL225072
GART	ENSG00000159131	GAR transformylase	CHEMBL2360464	GAR transformylase inhibitor	NEGATIVE MODULATOR	PEMETREXED DISODIUM	2004	2	EFO_1000581	Thymoma	D013945	Thymoma	109842	EFO_0000589 | EFO_0000540 | EFO_0000616 | HP_0001871	metabolic disease | immune system disease | neoplasm | abnormality of blood and blood-forming tissues	3	CHEMBL225072
GART	ENSG00000262473	GAR transformylase	CHEMBL2360464	GAR transformylase inhibitor	NEGATIVE MODULATOR	PEMETREXED DISODIUM	2004	2	EFO_1001951	colorectal carcinoma	D015179	Colorectal Neoplasms	109844	EFO_0000616 | EFO_0000405	neoplasm | digestive system disease	3	CHEMBL225072
GART	ENSG00000159131	GAR transformylase	CHEMBL2360464	GAR transformylase inhibitor	NEGATIVE MODULATOR	PEMETREXED DISODIUM	2004	2	EFO_1001951	colorectal carcinoma	D015179	Colorectal Neoplasms	109844	EFO_0000616 | EFO_0000405	neoplasm | digestive system disease	3	CHEMBL225072
GART	ENSG00000262473	GAR transformylase	CHEMBL2360464	GAR transformylase inhibitor	NEGATIVE MODULATOR	PEMETREXED DISODIUM	2004	2	MONDO_0001056	gastric cancer	D013274	Stomach Neoplasms	120445	EFO_0000616 | EFO_0000405	neoplasm | digestive system disease	3	CHEMBL225072
GART	ENSG00000159131	GAR transformylase	CHEMBL2360464	GAR transformylase inhibitor	NEGATIVE MODULATOR	PEMETREXED DISODIUM	2004	2	MONDO_0001056	gastric cancer	D013274	Stomach Neoplasms	120445	EFO_0000616 | EFO_0000405	neoplasm | digestive system disease	3	CHEMBL225072
GART	ENSG00000262473	GAR transformylase	CHEMBL2360464	GAR transformylase inhibitor	NEGATIVE MODULATOR	PEMETREXED DISODIUM	2004	3	MONDO_0001187	urinary bladder cancer	D001749	Urinary Bladder Neoplasms	120446	EFO_0000616 | HP_0000079 | HP_0000078	neoplasm | abnormality of the urinary system | abnormality of the genital system	3	CHEMBL225072
GART	ENSG00000159131	GAR transformylase	CHEMBL2360464	GAR transformylase inhibitor	NEGATIVE MODULATOR	PEMETREXED DISODIUM	2004	3	MONDO_0001187	urinary bladder cancer	D001749	Urinary Bladder Neoplasms	120446	EFO_0000616 | HP_0000079 | HP_0000078	neoplasm | abnormality of the urinary system | abnormality of the genital system	3	CHEMBL225072
GART	ENSG00000262473	GAR transformylase	CHEMBL2360464	GAR transformylase inhibitor	NEGATIVE MODULATOR	PEMETREXED DISODIUM	2004	2	MONDO_0002087	peritoneum cancer	D010534	Peritoneal Neoplasms	120447	EFO_0000616	neoplasm	3	CHEMBL225072
GART	ENSG00000159131	GAR transformylase	CHEMBL2360464	GAR transformylase inhibitor	NEGATIVE MODULATOR	PEMETREXED DISODIUM	2004	2	MONDO_0002087	peritoneum cancer	D010534	Peritoneal Neoplasms	120447	EFO_0000616	neoplasm	3	CHEMBL225072
GART	ENSG00000262473	GAR transformylase	CHEMBL2360464	GAR transformylase inhibitor	NEGATIVE MODULATOR	PEMETREXED DISODIUM	2004	1	MONDO_0002158	fallopian tube cancer	D005185	Fallopian Tube Neoplasms	120448	EFO_0000616 | EFO_0000512	neoplasm | reproductive system disease	3	CHEMBL225072
GART	ENSG00000159131	GAR transformylase	CHEMBL2360464	GAR transformylase inhibitor	NEGATIVE MODULATOR	PEMETREXED DISODIUM	2004	1	MONDO_0002158	fallopian tube cancer	D005185	Fallopian Tube Neoplasms	120448	EFO_0000616 | EFO_0000512	neoplasm | reproductive system disease	3	CHEMBL225072
GART	ENSG00000262473	GAR transformylase	CHEMBL2360464	GAR transformylase inhibitor	NEGATIVE MODULATOR	PEMETREXED DISODIUM	2004	2	MONDO_0002974	cervical cancer	D002583	Uterine Cervical Neoplasms	120449	EFO_0000616 | EFO_0000512	neoplasm | reproductive system disease	3	CHEMBL225072
GART	ENSG00000159131	GAR transformylase	CHEMBL2360464	GAR transformylase inhibitor	NEGATIVE MODULATOR	PEMETREXED DISODIUM	2004	2	MONDO_0002974	cervical cancer	D002583	Uterine Cervical Neoplasms	120449	EFO_0000616 | EFO_0000512	neoplasm | reproductive system disease	3	CHEMBL225072
GART	ENSG00000262473	GAR transformylase	CHEMBL2360464	GAR transformylase inhibitor	NEGATIVE MODULATOR	PEMETREXED DISODIUM	2004	2	MONDO_0004192	urethra cancer	D014523	Urethral Neoplasms	120450	EFO_0000616 | HP_0000079	neoplasm | abnormality of the urinary system	3	CHEMBL225072
GART	ENSG00000159131	GAR transformylase	CHEMBL2360464	GAR transformylase inhibitor	NEGATIVE MODULATOR	PEMETREXED DISODIUM	2004	2	MONDO_0004192	urethra cancer	D014523	Urethral Neoplasms	120450	EFO_0000616 | HP_0000079	neoplasm | abnormality of the urinary system	3	CHEMBL225072
GART	ENSG00000262473	GAR transformylase	CHEMBL2360464	GAR transformylase inhibitor	NEGATIVE MODULATOR	PEMETREXED DISODIUM	2004	2	MONDO_0007254	breast cancer	D001943	Breast Neoplasms	120451	EFO_0000616	neoplasm	3	CHEMBL225072
GART	ENSG00000159131	GAR transformylase	CHEMBL2360464	GAR transformylase inhibitor	NEGATIVE MODULATOR	PEMETREXED DISODIUM	2004	2	MONDO_0007254	breast cancer	D001943	Breast Neoplasms	120451	EFO_0000616	neoplasm	3	CHEMBL225072
GART	ENSG00000262473	GAR transformylase	CHEMBL2360464	GAR transformylase inhibitor	NEGATIVE MODULATOR	PEMETREXED DISODIUM	2004	2	MONDO_0008170	ovarian cancer	D010051	Ovarian Neoplasms	120452	EFO_0005741 | EFO_0000512	infectious disease | reproductive system disease	3	CHEMBL225072
GART	ENSG00000159131	GAR transformylase	CHEMBL2360464	GAR transformylase inhibitor	NEGATIVE MODULATOR	PEMETREXED DISODIUM	2004	2	MONDO_0008170	ovarian cancer	D010051	Ovarian Neoplasms	120452	EFO_0005741 | EFO_0000512	infectious disease | reproductive system disease	3	CHEMBL225072
GART	ENSG00000262473	GAR transformylase	CHEMBL2360464	GAR transformylase inhibitor	NEGATIVE MODULATOR	PEMETREXED DISODIUM	2004	2	MONDO_0008315	prostate cancer	D064129	Prostatic Neoplasms, Castration-Resistant	120453	EFO_0000616 | HP_0000078 | HP_0000079	neoplasm | abnormality of the genital system | abnormality of the urinary system	3	CHEMBL225072
GART	ENSG00000159131	GAR transformylase	CHEMBL2360464	GAR transformylase inhibitor	NEGATIVE MODULATOR	PEMETREXED DISODIUM	2004	2	MONDO_0008315	prostate cancer	D064129	Prostatic Neoplasms, Castration-Resistant	120453	EFO_0000616 | HP_0000078 | HP_0000079	neoplasm | abnormality of the genital system | abnormality of the urinary system	3	CHEMBL225072
GART	ENSG00000262473	GAR transformylase	CHEMBL2360464	GAR transformylase inhibitor	NEGATIVE MODULATOR	PEMETREXED DISODIUM	2004	3	MONDO_0008903	lung cancer	D008175	Lung Neoplasms	120454	EFO_0000616 | EFO_0000684	neoplasm | respiratory system disease	3	CHEMBL225072
GART	ENSG00000159131	GAR transformylase	CHEMBL2360464	GAR transformylase inhibitor	NEGATIVE MODULATOR	PEMETREXED DISODIUM	2004	3	MONDO_0008903	lung cancer	D008175	Lung Neoplasms	120454	EFO_0000616 | EFO_0000684	neoplasm | respiratory system disease	3	CHEMBL225072
GART	ENSG00000262473	GAR transformylase	CHEMBL2360464	GAR transformylase inhibitor	NEGATIVE MODULATOR	PEMETREXED DISODIUM	2004	2	MONDO_0011962	endometrial cancer	D016889	Endometrial Neoplasms	120455	EFO_0000616 | EFO_0000512	neoplasm | reproductive system disease	3	CHEMBL225072
GART	ENSG00000159131	GAR transformylase	CHEMBL2360464	GAR transformylase inhibitor	NEGATIVE MODULATOR	PEMETREXED DISODIUM	2004	2	MONDO_0011962	endometrial cancer	D016889	Endometrial Neoplasms	120455	EFO_0000616 | EFO_0000512	neoplasm | reproductive system disease	3	CHEMBL225072
GART	ENSG00000262473	GAR transformylase	CHEMBL2360464	GAR transformylase inhibitor	NEGATIVE MODULATOR	PEMETREXED DISODIUM	2004	3	MONDO_0021117	lung neoplasm	D008175	Lung Neoplasms	120456	EFO_0000684 | EFO_0000616	respiratory system disease | neoplasm	3	CHEMBL225072
GART	ENSG00000159131	GAR transformylase	CHEMBL2360464	GAR transformylase inhibitor	NEGATIVE MODULATOR	PEMETREXED DISODIUM	2004	3	MONDO_0021117	lung neoplasm	D008175	Lung Neoplasms	120456	EFO_0000684 | EFO_0000616	respiratory system disease | neoplasm	3	CHEMBL225072
GART	ENSG00000262473	GAR transformylase	CHEMBL2360464	GAR transformylase inhibitor	NEGATIVE MODULATOR	PEMETREXED DISODIUM	2004	2	EFO_0000308	bronchoalveolar adenocarcinoma	D002282	Adenocarcinoma, Bronchiolo-Alveolar	128150	EFO_0000616 | EFO_0000684	neoplasm | respiratory system disease	3	CHEMBL225072
GART	ENSG00000159131	GAR transformylase	CHEMBL2360464	GAR transformylase inhibitor	NEGATIVE MODULATOR	PEMETREXED DISODIUM	2004	2	EFO_0000308	bronchoalveolar adenocarcinoma	D002282	Adenocarcinoma, Bronchiolo-Alveolar	128150	EFO_0000616 | EFO_0000684	neoplasm | respiratory system disease	3	CHEMBL225072
GART	ENSG00000262473	GAR transformylase	CHEMBL2360464	GAR transformylase inhibitor	NEGATIVE MODULATOR	PEMETREXED DISODIUM	2004	2	EFO_0003050	large cell lung carcinoma	D018287	Carcinoma, Large Cell	128151	EFO_0000616 | EFO_0000684	neoplasm | respiratory system disease	3	CHEMBL225072
GART	ENSG00000159131	GAR transformylase	CHEMBL2360464	GAR transformylase inhibitor	NEGATIVE MODULATOR	PEMETREXED DISODIUM	2004	2	EFO_0003050	large cell lung carcinoma	D018287	Carcinoma, Large Cell	128151	EFO_0000616 | EFO_0000684	neoplasm | respiratory system disease	3	CHEMBL225072
GART	ENSG00000262473	GAR transformylase	CHEMBL2360464	GAR transformylase inhibitor	NEGATIVE MODULATOR	PEMETREXED DISODIUM	2004	3	EFO_0009708	metastasis	D009362	Neoplasm Metastasis	128152	GO_0008150	biological process	3	CHEMBL225072
GART	ENSG00000159131	GAR transformylase	CHEMBL2360464	GAR transformylase inhibitor	NEGATIVE MODULATOR	PEMETREXED DISODIUM	2004	3	EFO_0009708	metastasis	D009362	Neoplasm Metastasis	128152	GO_0008150	biological process	3	CHEMBL225072
GART	ENSG00000262473	GAR transformylase	CHEMBL2360464	GAR transformylase inhibitor	NEGATIVE MODULATOR	PEMETREXED DISODIUM	2004	2	MONDO_0000521	salivary gland carcinoma	D012468	Salivary Gland Neoplasms	135129	EFO_0000616	neoplasm	3	CHEMBL225072
GART	ENSG00000159131	GAR transformylase	CHEMBL2360464	GAR transformylase inhibitor	NEGATIVE MODULATOR	PEMETREXED DISODIUM	2004	2	MONDO_0000521	salivary gland carcinoma	D012468	Salivary Gland Neoplasms	135129	EFO_0000616	neoplasm	3	CHEMBL225072
GART	ENSG00000262473	GAR transformylase	CHEMBL2360464	GAR transformylase inhibitor	NEGATIVE MODULATOR	PEMETREXED DISODIUM	2004	2	MONDO_0018944	gestational trophoblastic neoplasm	D031901	Gestational Trophoblastic Disease	139295	EFO_0000616 | EFO_0000512 | HP_0001197	neoplasm | reproductive system disease | abnormality of prenatal development or birth	3	CHEMBL225072
GART	ENSG00000159131	GAR transformylase	CHEMBL2360464	GAR transformylase inhibitor	NEGATIVE MODULATOR	PEMETREXED DISODIUM	2004	2	MONDO_0018944	gestational trophoblastic neoplasm	D031901	Gestational Trophoblastic Disease	139295	EFO_0000616 | EFO_0000512 | HP_0001197	neoplasm | reproductive system disease | abnormality of prenatal development or birth	3	CHEMBL225072
GART	ENSG00000262473	GAR transformylase	CHEMBL2360464	GAR transformylase inhibitor	NEGATIVE MODULATOR	PEMETREXED DISODIUM	2004	1	MONDO_0004992	cancer	D009369	Neoplasms	145465	EFO_0000616	neoplasm	3	CHEMBL225072
GART	ENSG00000159131	GAR transformylase	CHEMBL2360464	GAR transformylase inhibitor	NEGATIVE MODULATOR	PEMETREXED DISODIUM	2004	1	MONDO_0004992	cancer	D009369	Neoplasms	145465	EFO_0000616	neoplasm	3	CHEMBL225072
GART	ENSG00000262473	GAR transformylase	CHEMBL3989962	GAR transformylase inhibitor	NEGATIVE MODULATOR	PEMETREXED TROMETHAMINE	2022	4	EFO_0000228	adenocarcinoma	D000230	Adenocarcinoma	142282	EFO_0000616	neoplasm	2	CHEMBL225072
GART	ENSG00000159131	GAR transformylase	CHEMBL3989962	GAR transformylase inhibitor	NEGATIVE MODULATOR	PEMETREXED TROMETHAMINE	2022	4	EFO_0000228	adenocarcinoma	D000230	Adenocarcinoma	142282	EFO_0000616	neoplasm	2	CHEMBL225072
GART	ENSG00000262473	GAR transformylase	CHEMBL3989962	GAR transformylase inhibitor	NEGATIVE MODULATOR	PEMETREXED TROMETHAMINE	2022	4	EFO_0003050	large cell lung carcinoma	D018287	Carcinoma, Large Cell	142283	EFO_0000616 | EFO_0000684	neoplasm | respiratory system disease	2	CHEMBL225072
GART	ENSG00000159131	GAR transformylase	CHEMBL3989962	GAR transformylase inhibitor	NEGATIVE MODULATOR	PEMETREXED TROMETHAMINE	2022	4	EFO_0003050	large cell lung carcinoma	D018287	Carcinoma, Large Cell	142283	EFO_0000616 | EFO_0000684	neoplasm | respiratory system disease	2	CHEMBL225072
GART	ENSG00000262473	GAR transformylase	CHEMBL5315053	GAR transformylase inhibitor	NEGATIVE MODULATOR	PEMETREXED MONOHYDRATE	2016	4	EFO_0000588	mesothelioma	D008654	Mesothelioma	149153	EFO_0000616	neoplasm	3	CHEMBL225072
GART	ENSG00000159131	GAR transformylase	CHEMBL5315053	GAR transformylase inhibitor	NEGATIVE MODULATOR	PEMETREXED MONOHYDRATE	2016	4	EFO_0000588	mesothelioma	D008654	Mesothelioma	149153	EFO_0000616	neoplasm	3	CHEMBL225072
GART	ENSG00000262473	GAR transformylase	CHEMBL5315053	GAR transformylase inhibitor	NEGATIVE MODULATOR	PEMETREXED MONOHYDRATE	2016	4	EFO_0003060	non-small cell lung carcinoma	D002289	Carcinoma, Non-Small-Cell Lung	149154	EFO_0000616 | EFO_0000684	neoplasm | respiratory system disease	3	CHEMBL225072
GART	ENSG00000159131	GAR transformylase	CHEMBL5315053	GAR transformylase inhibitor	NEGATIVE MODULATOR	PEMETREXED MONOHYDRATE	2016	4	EFO_0003060	non-small cell lung carcinoma	D002289	Carcinoma, Non-Small-Cell Lung	149154	EFO_0000616 | EFO_0000684	neoplasm | respiratory system disease	3	CHEMBL225072
PGA5	ENSG00000256713	Pepsin A	CHEMBL3989780	Pepsin A inhibitor	NEGATIVE MODULATOR	SUCRALFATE	1981	4	HP_0004398	Peptic ulcer	D010437	Peptic Ulcer	26294	EFO_0000405	digestive system disease	1	CHEMBL2367706
PGA5	ENSG00000256713	Pepsin A	CHEMBL3989780	Pepsin A inhibitor	NEGATIVE MODULATOR	SUCRALFATE	1981	4	EFO_0003948	gastroesophageal reflux disease	D005764	Gastroesophageal Reflux	27940	EFO_0000405	digestive system disease	1	CHEMBL2367706
PGA5	ENSG00000256713	Pepsin A	CHEMBL3989780	Pepsin A inhibitor	NEGATIVE MODULATOR	SUCRALFATE	1981	4	EFO_0004607	duodenal ulcer	D004381	Duodenal Ulcer	133812	EFO_0000546	injury	1	CHEMBL2367706
PCSK9	ENSG00000169174	Subtilisin/kexin type 9	CHEMBL2109539	Subtilisin/kexin type 9 inhibitor	NEGATIVE MODULATOR	RG-7652										1	CHEMBL2109539
PCSK9	ENSG00000169174	Subtilisin/kexin type 9	CHEMBL2109540	Subtilisin/kexin type 9 inhibitor	NEGATIVE MODULATOR	ALIROCUMAB	2015	3	Orphanet_309005	Disorder of lipid metabolism	D052439	Lipid Metabolism Disorders	22651	EFO_0000589 | HP_0001197	metabolic disease | abnormality of prenatal development or birth	1	CHEMBL2109540
PCSK9	ENSG00000169174	Subtilisin/kexin type 9	CHEMBL2109540	Subtilisin/kexin type 9 inhibitor	NEGATIVE MODULATOR	ALIROCUMAB	2015	3	HP_0003124	Hypercholesterolemia	D006937	Hypercholesterolemia	22652	EFO_0000319 | EFO_0000589	cardiovascular disease | metabolic disease	1	CHEMBL2109540
PCSK9	ENSG00000169174	Subtilisin/kexin type 9	CHEMBL2109540	Subtilisin/kexin type 9 inhibitor	NEGATIVE MODULATOR	ALIROCUMAB	2015	4	EFO_0004911	familial hypercholesterolemia	D006938	Hyperlipoproteinemia Type II	24118	EFO_0000589 | HP_0001197	metabolic disease | abnormality of prenatal development or birth	1	CHEMBL2109540
PCSK9	ENSG00000169174	Subtilisin/kexin type 9	CHEMBL2109540	Subtilisin/kexin type 9 inhibitor	NEGATIVE MODULATOR	ALIROCUMAB	2015	4	EFO_0000319	cardiovascular disease	D002318	Cardiovascular Diseases	52822	EFO_0000319	cardiovascular disease	1	CHEMBL2109540
PCSK9	ENSG00000169174	Subtilisin/kexin type 9	CHEMBL2109540	Subtilisin/kexin type 9 inhibitor	NEGATIVE MODULATOR	ALIROCUMAB	2015	3	EFO_0000400	diabetes mellitus	D003920	Diabetes Mellitus	70839	EFO_0000589	metabolic disease	1	CHEMBL2109540
PCSK9	ENSG00000169174	Subtilisin/kexin type 9	CHEMBL2109540	Subtilisin/kexin type 9 inhibitor	NEGATIVE MODULATOR	ALIROCUMAB	2015	3	EFO_0003914	atherosclerosis	D050197	Atherosclerosis	70840	EFO_0000319	cardiovascular disease	1	CHEMBL2109540
PCSK9	ENSG00000169174	Subtilisin/kexin type 9	CHEMBL2109540	Subtilisin/kexin type 9 inhibitor	NEGATIVE MODULATOR	ALIROCUMAB	2015	4	EFO_0001645	coronary artery disease	D003324	Coronary Artery Disease	129193	EFO_0000677 | EFO_0000618 | HP_0000707	mental or behavioural disorder | nervous system disease | abnormality of the nervous system	1	CHEMBL2109540
PCSK9	ENSG00000169174	Subtilisin/kexin type 9	CHEMBL2109540	Subtilisin/kexin type 9 inhibitor	NEGATIVE MODULATOR	ALIROCUMAB	2015	1	HP_0100806	Sepsis	D018805	Sepsis	141664	EFO_0005741 | EFO_0000540 | HP_0002715 | EFO_0004872	infectious disease | immune system disease | abnormality of the immune system | inflammatory biomarker measurement	1	CHEMBL2109540
PCSK9	ENSG00000169174	Subtilisin/kexin type 9	CHEMBL2109540	Subtilisin/kexin type 9 inhibitor	NEGATIVE MODULATOR	ALIROCUMAB	2015	4	MONDO_0018328	homozygous familial hypercholesterolemia	D006938	Hyperlipoproteinemia Type II	141665	EFO_0000589 | HP_0001197	metabolic disease | abnormality of prenatal development or birth	1	CHEMBL2109540
PCSK9	ENSG00000169174	Subtilisin/kexin type 9	CHEMBL2109540	Subtilisin/kexin type 9 inhibitor	NEGATIVE MODULATOR	ALIROCUMAB	2015	2	EFO_0004255	nephrotic syndrome	D009404	Nephrotic Syndrome	146618	HP_0000079	abnormality of the urinary system	1	CHEMBL2109540
PCSK9	ENSG00000169174	Subtilisin/kexin type 9	CHEMBL2109540	Subtilisin/kexin type 9 inhibitor	NEGATIVE MODULATOR	ALIROCUMAB	2015	4	HP_0003119	Abnormal circulating lipid concentration	D050171	Dyslipidemias	146619	EFO_0000589	metabolic disease	1	CHEMBL2109540
PCSK9	ENSG00000169174	Subtilisin/kexin type 9	CHEMBL2364655	Subtilisin/kexin type 9 inhibitor	NEGATIVE MODULATOR	EVOLOCUMAB	2015	4	EFO_0004911	familial hypercholesterolemia	D006938	Hyperlipoproteinemia Type II	27184	EFO_0000589 | HP_0001197	metabolic disease | abnormality of prenatal development or birth	1	CHEMBL2364655
PCSK9	ENSG00000169174	Subtilisin/kexin type 9	CHEMBL2364655	Subtilisin/kexin type 9 inhibitor	NEGATIVE MODULATOR	EVOLOCUMAB	2015	4	EFO_0000319	cardiovascular disease	D002318	Cardiovascular Diseases	42495	EFO_0000319	cardiovascular disease	1	CHEMBL2364655
PCSK9	ENSG00000169174	Subtilisin/kexin type 9	CHEMBL2364655	Subtilisin/kexin type 9 inhibitor	NEGATIVE MODULATOR	EVOLOCUMAB	2015	4	HP_0003124	Hypercholesterolemia	D006937	Hypercholesterolemia	45304	EFO_0000319 | EFO_0000589	cardiovascular disease | metabolic disease	1	CHEMBL2364655
PCSK9	ENSG00000169174	Subtilisin/kexin type 9	CHEMBL2364655	Subtilisin/kexin type 9 inhibitor	NEGATIVE MODULATOR	EVOLOCUMAB	2015	3	Orphanet_309005	Disorder of lipid metabolism	D052439	Lipid Metabolism Disorders	53459	EFO_0000589 | HP_0001197	metabolic disease | abnormality of prenatal development or birth	1	CHEMBL2364655
PCSK9	ENSG00000169174	Subtilisin/kexin type 9	CHEMBL2364655	Subtilisin/kexin type 9 inhibitor	NEGATIVE MODULATOR	EVOLOCUMAB	2015	3	EFO_0005672	acute coronary syndrome	D054058	Acute Coronary Syndrome	70790	EFO_0000319	cardiovascular disease	1	CHEMBL2364655
PCSK9	ENSG00000169174	Subtilisin/kexin type 9	CHEMBL2364655	Subtilisin/kexin type 9 inhibitor	NEGATIVE MODULATOR	EVOLOCUMAB	2015	2	EFO_0003144	heart failure	D006333	Heart Failure	112315	EFO_0000319	cardiovascular disease	1	CHEMBL2364655
PCSK9	ENSG00000169174	Subtilisin/kexin type 9	CHEMBL2364655	Subtilisin/kexin type 9 inhibitor	NEGATIVE MODULATOR	EVOLOCUMAB	2015	2	HP_0100806	Sepsis	D018805	Sepsis	112316	EFO_0005741 | EFO_0000540 | HP_0002715 | EFO_0004872	infectious disease | immune system disease | abnormality of the immune system | inflammatory biomarker measurement	1	CHEMBL2364655
PCSK9	ENSG00000169174	Subtilisin/kexin type 9	CHEMBL2364655	Subtilisin/kexin type 9 inhibitor	NEGATIVE MODULATOR	EVOLOCUMAB	2015	2	EFO_0008585	ST Elevation Myocardial Infarction	D000072657	ST Elevation Myocardial Infarction	124161	EFO_0000319	cardiovascular disease	1	CHEMBL2364655
PCSK9	ENSG00000169174	Subtilisin/kexin type 9	CHEMBL2364655	Subtilisin/kexin type 9 inhibitor	NEGATIVE MODULATOR	EVOLOCUMAB	2015	3	Orphanet_79211	Combined hyperlipidemia	D006950	Hyperlipidemia, Familial Combined	124162	EFO_0000319 | EFO_0004582	cardiovascular disease | liver enzyme measurement	1	CHEMBL2364655
PCSK9	ENSG00000169174	Subtilisin/kexin type 9	CHEMBL2364655	Subtilisin/kexin type 9 inhibitor	NEGATIVE MODULATOR	EVOLOCUMAB	2015	4	EFO_0001645	coronary artery disease	D003324	Coronary Artery Disease	129187	EFO_0000677 | EFO_0000618 | HP_0000707	mental or behavioural disorder | nervous system disease | abnormality of the nervous system	1	CHEMBL2364655
PCSK9	ENSG00000169174	Subtilisin/kexin type 9	CHEMBL2364655	Subtilisin/kexin type 9 inhibitor	NEGATIVE MODULATOR	EVOLOCUMAB	2015	0.5	EFO_0000519	glioblastoma multiforme	D005909	Glioblastoma	135960	EFO_0000616 | EFO_0000618 | HP_0000707 | EFO_0000677	neoplasm | nervous system disease | abnormality of the nervous system | mental or behavioural disorder	1	CHEMBL2364655
PCSK9	ENSG00000169174	Subtilisin/kexin type 9	CHEMBL2364655	Subtilisin/kexin type 9 inhibitor	NEGATIVE MODULATOR	EVOLOCUMAB	2015	4	EFO_0000612	myocardial infarction	D009203	Myocardial Infarction	135961	EFO_0000319	cardiovascular disease	1	CHEMBL2364655
PCSK9	ENSG00000169174	Subtilisin/kexin type 9	CHEMBL2364655	Subtilisin/kexin type 9 inhibitor	NEGATIVE MODULATOR	EVOLOCUMAB	2015	4	EFO_0000712	stroke	D020521	Stroke	135962	EFO_0000319 | EFO_0000618 | HP_0000707	cardiovascular disease | nervous system disease | abnormality of the nervous system	1	CHEMBL2364655
PCSK9	ENSG00000169174	Subtilisin/kexin type 9	CHEMBL2364655	Subtilisin/kexin type 9 inhibitor	NEGATIVE MODULATOR	EVOLOCUMAB	2015	1	EFO_0003060	non-small cell lung carcinoma	D002289	Carcinoma, Non-Small-Cell Lung	135963	EFO_0000616 | EFO_0000684	neoplasm | respiratory system disease	1	CHEMBL2364655
PCSK9	ENSG00000169174	Subtilisin/kexin type 9	CHEMBL2364655	Subtilisin/kexin type 9 inhibitor	NEGATIVE MODULATOR	EVOLOCUMAB	2015	3	MONDO_0100096	COVID-19	D045169	Severe Acute Respiratory Syndrome	135964	EFO_0005741	infectious disease	1	CHEMBL2364655
PCSK9	ENSG00000169174	Subtilisin/kexin type 9	CHEMBL2364655	Subtilisin/kexin type 9 inhibitor	NEGATIVE MODULATOR	EVOLOCUMAB	2015	2	MONDO_0008903	lung cancer	D008175	Lung Neoplasms	141641	EFO_0000616 | EFO_0000684	neoplasm | respiratory system disease	1	CHEMBL2364655
PCSK9	ENSG00000169174	Subtilisin/kexin type 9	CHEMBL2364655	Subtilisin/kexin type 9 inhibitor	NEGATIVE MODULATOR	EVOLOCUMAB	2015	4	MONDO_0018328	homozygous familial hypercholesterolemia	D006938	Hyperlipoproteinemia Type II	141642	EFO_0000589 | HP_0001197	metabolic disease | abnormality of prenatal development or birth	1	CHEMBL2364655
PCSK9	ENSG00000169174	Subtilisin/kexin type 9	CHEMBL2364655	Subtilisin/kexin type 9 inhibitor	NEGATIVE MODULATOR	EVOLOCUMAB	2015	3	MONDO_0021187	hyperlipidemia	D006949	Hyperlipidemias	141643	EFO_0000589	metabolic disease	1	CHEMBL2364655
PCSK9	ENSG00000169174	Subtilisin/kexin type 9	CHEMBL2364655	Subtilisin/kexin type 9 inhibitor	NEGATIVE MODULATOR	EVOLOCUMAB	2015	4	HP_0003119	Abnormal circulating lipid concentration	D050171	Dyslipidemias	146602	EFO_0000589	metabolic disease	1	CHEMBL2364655
PCSK9	ENSG00000169174	Subtilisin/kexin type 9	CHEMBL3137349	Subtilisin/kexin type 9 inhibitor	NEGATIVE MODULATOR	BOCOCIZUMAB		2	HP_0003124	Hypercholesterolemia	D006937	Hypercholesterolemia	46196	EFO_0000319 | EFO_0000589	cardiovascular disease | metabolic disease	1	CHEMBL3137349
PCSK9	ENSG00000169174	Subtilisin/kexin type 9	CHEMBL3137349	Subtilisin/kexin type 9 inhibitor	NEGATIVE MODULATOR	BOCOCIZUMAB		3	EFO_0000319	cardiovascular disease	D002318	Cardiovascular Diseases	47923	EFO_0000319	cardiovascular disease	1	CHEMBL3137349
PCSK9	ENSG00000169174	Subtilisin/kexin type 9	CHEMBL3137349	Subtilisin/kexin type 9 inhibitor	NEGATIVE MODULATOR	BOCOCIZUMAB		3	EFO_0004911	familial hypercholesterolemia	D006938	Hyperlipoproteinemia Type II	71039	EFO_0000589 | HP_0001197	metabolic disease | abnormality of prenatal development or birth	1	CHEMBL3137349
PCSK9	ENSG00000169174	Subtilisin/kexin type 9	CHEMBL3137349	Subtilisin/kexin type 9 inhibitor	NEGATIVE MODULATOR	BOCOCIZUMAB		3	MONDO_0021187	hyperlipidemia	D006949	Hyperlipidemias	141751	EFO_0000589	metabolic disease	1	CHEMBL3137349
PCSK9	ENSG00000169174	Subtilisin/kexin type 9	CHEMBL3137352	Subtilisin/kexin type 9 inhibitor	NEGATIVE MODULATOR	RALPANCIZUMAB		1	HP_0003124	Hypercholesterolemia	D006937	Hypercholesterolemia	71040	EFO_0000319 | EFO_0000589	cardiovascular disease | metabolic disease	1	CHEMBL3137352
PCSK9	ENSG00000169174	Subtilisin/kexin type 9	CHEMBL4298016	Subtilisin/kexin type 9 inhibitor	NEGATIVE MODULATOR	FROVOCIMAB		2	HP_0003124	Hypercholesterolemia	D006937	Hypercholesterolemia	116042	EFO_0000319 | EFO_0000589	cardiovascular disease | metabolic disease	1	CHEMBL4298016
PCSK9	ENSG00000169174	Subtilisin/kexin type 9	CHEMBL4298016	Subtilisin/kexin type 9 inhibitor	NEGATIVE MODULATOR	FROVOCIMAB		1	MONDO_0021187	hyperlipidemia	D006949	Hyperlipidemias	143146	EFO_0000589	metabolic disease	1	CHEMBL4298016
PCSK9	ENSG00000169174	Subtilisin/kexin type 9	CHEMBL4594554	Subtilisin/kexin type 9 inhibitor	NEGATIVE MODULATOR	TAFOLECIMAB		3	EFO_0004911	familial hypercholesterolemia	D006938	Hyperlipoproteinemia Type II	126731	EFO_0000589 | HP_0001197	metabolic disease | abnormality of prenatal development or birth	1	CHEMBL4594554
PCSK9	ENSG00000169174	Subtilisin/kexin type 9	CHEMBL4594554	Subtilisin/kexin type 9 inhibitor	NEGATIVE MODULATOR	TAFOLECIMAB		3	HP_0003124	Hypercholesterolemia	D006937	Hypercholesterolemia	126732	EFO_0000319 | EFO_0000589	cardiovascular disease | metabolic disease	1	CHEMBL4594554
PCSK9	ENSG00000169174	Subtilisin/kexin type 9	CHEMBL4594554	Subtilisin/kexin type 9 inhibitor	NEGATIVE MODULATOR	TAFOLECIMAB		3	MONDO_0018328	homozygous familial hypercholesterolemia	D006938	Hyperlipoproteinemia Type II	143406	EFO_0000589 | HP_0001197	metabolic disease | abnormality of prenatal development or birth	1	CHEMBL4594554
PCSK9	ENSG00000169174	Subtilisin/kexin type 9	CHEMBL4594566	Subtilisin/kexin type 9 inhibitor	NEGATIVE MODULATOR	ONGERICIMAB		1	HP_0003124	Hypercholesterolemia	D006937	Hypercholesterolemia	126752	EFO_0000319 | EFO_0000589	cardiovascular disease | metabolic disease	1	CHEMBL4594566
PCSK9	ENSG00000169174	Subtilisin/kexin type 9	CHEMBL4594566	Subtilisin/kexin type 9 inhibitor	NEGATIVE MODULATOR	ONGERICIMAB		3	EFO_0004911	familial hypercholesterolemia	D006938	Hyperlipoproteinemia Type II	143415	EFO_0000589 | HP_0001197	metabolic disease | abnormality of prenatal development or birth	1	CHEMBL4594566
PCSK9	ENSG00000169174	Subtilisin/kexin type 9	CHEMBL4594566	Subtilisin/kexin type 9 inhibitor	NEGATIVE MODULATOR	ONGERICIMAB		3	MONDO_0021187	hyperlipidemia	D006949	Hyperlipidemias	143416	EFO_0000589	metabolic disease	1	CHEMBL4594566
PCSK9	ENSG00000169174	Subtilisin/kexin type 9	CHEMBL4594566	Subtilisin/kexin type 9 inhibitor	NEGATIVE MODULATOR	ONGERICIMAB		1	MONDO_0004992	cancer	D009369	Neoplasms	148133	EFO_0000616	neoplasm	1	CHEMBL4594566
PCSK9	ENSG00000169174	Subtilisin/kexin type 9	CHEMBL4594566	Subtilisin/kexin type 9 inhibitor	NEGATIVE MODULATOR	ONGERICIMAB		3	Orphanet_79211	Combined hyperlipidemia	D006950	Hyperlipidemia, Familial Combined	148134	EFO_0000319 | EFO_0004582	cardiovascular disease | liver enzyme measurement	1	CHEMBL4594566
PCSK9	ENSG00000169174	Subtilisin/kexin type 9	CHEMBL4650405	Subtilisin/kexin type 9 inhibitor	NEGATIVE MODULATOR	LERODALCIBEP		3	EFO_0000319	cardiovascular disease	D002318	Cardiovascular Diseases	130307	EFO_0000319	cardiovascular disease	1	CHEMBL4650405
PCSK9	ENSG00000169174	Subtilisin/kexin type 9	CHEMBL4650405	Subtilisin/kexin type 9 inhibitor	NEGATIVE MODULATOR	LERODALCIBEP		3	EFO_0004911	familial hypercholesterolemia	D006938	Hyperlipoproteinemia Type II	130308	EFO_0000589 | HP_0001197	metabolic disease | abnormality of prenatal development or birth	1	CHEMBL4650405
PCSK9	ENSG00000169174	Subtilisin/kexin type 9	CHEMBL4650405	Subtilisin/kexin type 9 inhibitor	NEGATIVE MODULATOR	LERODALCIBEP		3	HP_0003124	Hypercholesterolemia	D006937	Hypercholesterolemia	143544	EFO_0000319 | EFO_0000589	cardiovascular disease | metabolic disease	1	CHEMBL4650405
PCSK9	ENSG00000169174	Subtilisin/kexin type 9	CHEMBL4650405	Subtilisin/kexin type 9 inhibitor	NEGATIVE MODULATOR	LERODALCIBEP		3	MONDO_0018328	homozygous familial hypercholesterolemia	D006938	Hyperlipoproteinemia Type II	143545	EFO_0000589 | HP_0001197	metabolic disease | abnormality of prenatal development or birth	1	CHEMBL4650405
GRIK1	ENSG00000171189	Glutamate receptor ionotropic kainate 1	CHEMBL2103869	Glutamate receptor ionotropic kainate 1 antagonist	NEGATIVE MODULATOR	DASOLAMPANEL										5	CHEMBL2103869
CTSC	ENSG00000109861	Dipeptidyl peptidase I	CHEMBL3900409	Dipeptidyl peptidase I inhibitor	NEGATIVE MODULATOR	BRENSOCATIB		3	HP_0002110	Bronchiectasis	D001987	Bronchiectasis	125547	EFO_0000684	respiratory system disease	1	CHEMBL3900409
CTSC	ENSG00000109861	Dipeptidyl peptidase I	CHEMBL3900409	Dipeptidyl peptidase I inhibitor	NEGATIVE MODULATOR	BRENSOCATIB		3	MONDO_0100096	COVID-19	D045169	Severe Acute Respiratory Syndrome	136213	EFO_0005741	infectious disease	1	CHEMBL3900409
CTSC	ENSG00000109861	Dipeptidyl peptidase I	CHEMBL3900409	Dipeptidyl peptidase I inhibitor	NEGATIVE MODULATOR	BRENSOCATIB		2	MONDO_0009061	cystic fibrosis	D003550	Cystic Fibrosis	142605	EFO_0000684 | HP_0001197	respiratory system disease | abnormality of prenatal development or birth	1	CHEMBL3900409
CTSC	ENSG00000109861	Dipeptidyl peptidase I	CHEMBL3900409	Dipeptidyl peptidase I inhibitor	NEGATIVE MODULATOR	BRENSOCATIB		1	EFO_0001421	liver disease	D008107	Liver Diseases	147273	EFO_0000405 | EFO_0004582	digestive system disease | liver enzyme measurement	1	CHEMBL3900409
CTSC	ENSG00000109861	Dipeptidyl peptidase I	CHEMBL3900409	Dipeptidyl peptidase I inhibitor	NEGATIVE MODULATOR	BRENSOCATIB		1	EFO_0003086	kidney disease	D007674	Kidney Diseases	147274	HP_0000079	abnormality of the urinary system	1	CHEMBL3900409
CTSC	ENSG00000109861	Dipeptidyl peptidase I	CHEMBL3900409	Dipeptidyl peptidase I inhibitor	NEGATIVE MODULATOR	BRENSOCATIB		3	MONDO_0004822	bronchiectasis	D001987	Bronchiectasis	147275	EFO_0000684 | HP_0001197	respiratory system disease | abnormality of prenatal development or birth	1	CHEMBL3900409
NOS2	ENSG00000007171	Nitric oxide synthase, inducible	CHEMBL114551	Nitric oxide synthase, inducible inhibitor	NEGATIVE MODULATOR	GW-274150		2	EFO_0000685	rheumatoid arthritis	D001172	Arthritis, Rheumatoid	114010	EFO_1001986 | HP_0000924 | EFO_0004872 | EFO_0000540 | HP_0002715	connective tissue disease | abnormality of the skeletal system | inflammatory biomarker measurement | immune system disease | abnormality of the immune system	1	CHEMBL114551
NOS2	ENSG00000007171	Nitric oxide synthase, inducible	CHEMBL114551	Nitric oxide synthase, inducible inhibitor	NEGATIVE MODULATOR	GW-274150		1	MONDO_0004979	asthma	D001249	Asthma	142484	EFO_0000684 | EFO_0000540 | HP_0002715	respiratory system disease | immune system disease | abnormality of the immune system	1	CHEMBL114551
NOS2	ENSG00000007171	Nitric oxide synthase, inducible	CHEMBL114551	Nitric oxide synthase, inducible inhibitor	NEGATIVE MODULATOR	GW-274150		2	MONDO_0005277	migraine disorder	D008881	Migraine Disorders	142485	EFO_0000677 | EFO_0000618 | HP_0000707 | EFO_0000319	mental or behavioural disorder | nervous system disease | abnormality of the nervous system | cardiovascular disease	1	CHEMBL114551
NOS2	ENSG00000007171	Nitric oxide synthase, inducible	CHEMBL1911882	Nitric oxide synthase, inducible inhibitor	NEGATIVE MODULATOR	KD7040										1	CHEMBL1911882
PIK3CB	ENSG00000051382	PI3-kinase p110-beta subunit	CHEMBL3112866	PI3-kinase p110-beta subunit inhibitor	NEGATIVE MODULATOR	SAR-260301		1	EFO_0000616	neoplasm	D009369	Neoplasms	53781	EFO_0000616	neoplasm	1	CHEMBL3112866
PIK3CB	ENSG00000051382	PI3-kinase p110-beta subunit	CHEMBL3188551	PI3-kinase p110-beta subunit inhibitor	NEGATIVE MODULATOR	GSK-2636771		1	EFO_0000503	gastric adenocarcinoma	D013274	Stomach Neoplasms	71309	EFO_0000616	neoplasm	1	CHEMBL3188551
PIK3CB	ENSG00000051382	PI3-kinase p110-beta subunit	CHEMBL3188551	PI3-kinase p110-beta subunit inhibitor	NEGATIVE MODULATOR	GSK-2636771		1	EFO_0002617	metastatic melanoma	D008545	Melanoma	71310	EFO_0000589 | EFO_0000616	metabolic disease | neoplasm	1	CHEMBL3188551
PIK3CB	ENSG00000051382	PI3-kinase p110-beta subunit	CHEMBL3188551	PI3-kinase p110-beta subunit inhibitor	NEGATIVE MODULATOR	GSK-2636771		1	EFO_0000616	neoplasm	D009369	Neoplasms	112533	EFO_0000616	neoplasm	1	CHEMBL3188551
PIK3CB	ENSG00000051382	PI3-kinase p110-beta subunit	CHEMBL3188551	PI3-kinase p110-beta subunit inhibitor	NEGATIVE MODULATOR	GSK-2636771		2	EFO_0001378	multiple myeloma	D009101	Multiple Myeloma	129294	HP_0001871 | EFO_0004503 | EFO_0004872 | EFO_0000540 | HP_0002715 | EFO_0000616	abnormality of blood and blood-forming tissues | hematological measurement | inflammatory biomarker measurement | immune system disease | abnormality of the immune system | neoplasm	1	CHEMBL3188551
PIK3CB	ENSG00000051382	PI3-kinase p110-beta subunit	CHEMBL3188551	PI3-kinase p110-beta subunit inhibitor	NEGATIVE MODULATOR	GSK-2636771		1	MONDO_0004992	cancer	D009369	Neoplasms	146771	EFO_0000616	neoplasm	1	CHEMBL3188551
PIK3CB	ENSG00000051382	PI3-kinase p110-beta subunit	CHEMBL3408248	PI3-kinase p110-beta subunit inhibitor	NEGATIVE MODULATOR	AZD-8186		1	EFO_0000196	metastatic prostate cancer	D011471	Prostatic Neoplasms	112515	EFO_0000616 | EFO_0000512	neoplasm | reproductive system disease	2	CHEMBL3408248
PIK3CB	ENSG00000051382	PI3-kinase p110-beta subunit	CHEMBL3408248	PI3-kinase p110-beta subunit inhibitor	NEGATIVE MODULATOR	AZD-8186		1	EFO_0003060	non-small cell lung carcinoma	D002289	Carcinoma, Non-Small-Cell Lung	112518	EFO_0000616 | EFO_0000684	neoplasm | respiratory system disease	2	CHEMBL3408248
PIK3CB	ENSG00000051382	PI3-kinase p110-beta subunit	CHEMBL3408248	PI3-kinase p110-beta subunit inhibitor	NEGATIVE MODULATOR	AZD-8186		1	MONDO_0001056	gastric cancer	D013274	Stomach Neoplasms	124465	EFO_0000616 | EFO_0000405	neoplasm | digestive system disease	2	CHEMBL3408248
PIK3CB	ENSG00000051382	PI3-kinase p110-beta subunit	CHEMBL3408248	PI3-kinase p110-beta subunit inhibitor	NEGATIVE MODULATOR	AZD-8186		1	MONDO_0007254	breast cancer	D001943	Breast Neoplasms	124466	EFO_0000616	neoplasm	2	CHEMBL3408248
PIK3CB	ENSG00000051382	PI3-kinase p110-beta subunit	CHEMBL3408248	PI3-kinase p110-beta subunit inhibitor	NEGATIVE MODULATOR	AZD-8186		1	MONDO_0008315	prostate cancer	D064129	Prostatic Neoplasms, Castration-Resistant	124467	EFO_0000616 | HP_0000078 | HP_0000079	neoplasm | abnormality of the genital system | abnormality of the urinary system	2	CHEMBL3408248
PIK3CB	ENSG00000051382	PI3-kinase p110-beta subunit	CHEMBL3408248	PI3-kinase p110-beta subunit inhibitor	NEGATIVE MODULATOR	AZD-8186		1	EFO_0005537	triple-negative breast cancer	D064726	Triple Negative Breast Neoplasms	146759	EFO_0000616 | EFO_0000512 | EFO_0010285	neoplasm | reproductive system disease | integumentary system disease	2	CHEMBL3408248
PIK3CB	ENSG00000051382	PI3-kinase p110-beta subunit	CHEMBL3622533	PI3-kinase p110-beta subunit inhibitor	NEGATIVE MODULATOR	FIMEPINOSTAT		2	EFO_0000574	lymphoma	D008223	Lymphoma	71302	EFO_0000616 | HP_0001197 | HP_0001871	neoplasm | abnormality of prenatal development or birth | abnormality of blood and blood-forming tissues	14	CHEMBL3622533
PIK3CB	ENSG00000051382	PI3-kinase p110-beta subunit	CHEMBL3622533	PI3-kinase p110-beta subunit inhibitor	NEGATIVE MODULATOR	FIMEPINOSTAT		2	MONDO_0002108	thyroid cancer	D013964	Thyroid Neoplasms	124477	EFO_0000616 | EFO_0000589	neoplasm | metabolic disease	14	CHEMBL3622533
PIK3CB	ENSG00000051382	PI3-kinase p110-beta subunit	CHEMBL3644672	PI3-kinase p110-beta subunit inhibitor	NEGATIVE MODULATOR	BAY-1082439		1	EFO_0000616	neoplasm	D009369	Neoplasms	53780	EFO_0000616	neoplasm	2	CHEMBL3644672
PPP3CA	ENSG00000138814	Serine/threonine protein phosphatase 2B catalytic subunit, alpha isoform	CHEMBL5314379	Serine/threonine protein phosphatase 2B catalytic subunit, alpha isoform inhibitor	NEGATIVE MODULATOR	VOCLOSPORIN	2021	4	EFO_0000540	immune system disease	D007154	Immune System Diseases	42684	EFO_0000540 | HP_0002715 | EFO_0004872	immune system disease | abnormality of the immune system | inflammatory biomarker measurement	1	CHEMBL5314379
PPP3CA	ENSG00000138814	Serine/threonine protein phosphatase 2B catalytic subunit, alpha isoform	CHEMBL5314379	Serine/threonine protein phosphatase 2B catalytic subunit, alpha isoform inhibitor	NEGATIVE MODULATOR	VOCLOSPORIN	2021	3	EFO_0000676	psoriasis	D011565	Psoriasis	44709	EFO_0010285 | EFO_0000540 | HP_0002715 | EFO_0004872 | EFO_1001986	integumentary system disease | immune system disease | abnormality of the immune system | inflammatory biomarker measurement | connective tissue disease	1	CHEMBL5314379
PPP3CA	ENSG00000138814	Serine/threonine protein phosphatase 2B catalytic subunit, alpha isoform	CHEMBL5314379	Serine/threonine protein phosphatase 2B catalytic subunit, alpha isoform inhibitor	NEGATIVE MODULATOR	VOCLOSPORIN	2021	2	EFO_0003086	kidney disease	D007674	Kidney Diseases	49496	HP_0000079	abnormality of the urinary system	1	CHEMBL5314379
PPP3CA	ENSG00000138814	Serine/threonine protein phosphatase 2B catalytic subunit, alpha isoform	CHEMBL5314379	Serine/threonine protein phosphatase 2B catalytic subunit, alpha isoform inhibitor	NEGATIVE MODULATOR	VOCLOSPORIN	2021	3	EFO_1001231	uveitis	D014605	Uveitis	54346	EFO_0003966 | EFO_0005741 | EFO_0000540 | HP_0002715	eye disease | infectious disease | immune system disease | abnormality of the immune system	1	CHEMBL5314379
PPP3CA	ENSG00000138814	Serine/threonine protein phosphatase 2B catalytic subunit, alpha isoform	CHEMBL5314379	Serine/threonine protein phosphatase 2B catalytic subunit, alpha isoform inhibitor	NEGATIVE MODULATOR	VOCLOSPORIN	2021	4	EFO_0005761	lupus nephritis	D008181	Lupus Nephritis	65603	EFO_0000540 | HP_0000079	immune system disease | abnormality of the urinary system	1	CHEMBL5314379
PPP3CA	ENSG00000138814	Serine/threonine protein phosphatase 2B catalytic subunit, alpha isoform	CHEMBL5314379	Serine/threonine protein phosphatase 2B catalytic subunit, alpha isoform inhibitor	NEGATIVE MODULATOR	VOCLOSPORIN	2021	3	EFO_1000986	intermediate uveitis	D015867	Uveitis, Intermediate	65604	EFO_1001986 | EFO_0003966 | EFO_0000540 | HP_0002715	connective tissue disease | eye disease | immune system disease | abnormality of the immune system	1	CHEMBL5314379
PPP3CA	ENSG00000138814	Serine/threonine protein phosphatase 2B catalytic subunit, alpha isoform	CHEMBL5314379	Serine/threonine protein phosphatase 2B catalytic subunit, alpha isoform inhibitor	NEGATIVE MODULATOR	VOCLOSPORIN	2021	3	EFO_1001119	posterior uveitis	D015866	Uveitis, Posterior	65605	EFO_0003966	eye disease	1	CHEMBL5314379
PPP3CA	ENSG00000138814	Serine/threonine protein phosphatase 2B catalytic subunit, alpha isoform	CHEMBL5314379	Serine/threonine protein phosphatase 2B catalytic subunit, alpha isoform inhibitor	NEGATIVE MODULATOR	VOCLOSPORIN	2021	2	EFO_0004236	focal segmental glomerulosclerosis	D005923	Glomerulosclerosis, Focal Segmental	110835	HP_0001197 | HP_0000079	abnormality of prenatal development or birth | abnormality of the urinary system	1	CHEMBL5314379
PPP3CA	ENSG00000138814	Serine/threonine protein phosphatase 2B catalytic subunit, alpha isoform	CHEMBL5314379	Serine/threonine protein phosphatase 2B catalytic subunit, alpha isoform inhibitor	NEGATIVE MODULATOR	VOCLOSPORIN	2021	2	EFO_1000906	dry eye syndrome	D015352	Dry Eye Syndromes	110836	EFO_0003966	eye disease	1	CHEMBL5314379
PPP3CA	ENSG00000138814	Serine/threonine protein phosphatase 2B catalytic subunit, alpha isoform	CHEMBL5314379	Serine/threonine protein phosphatase 2B catalytic subunit, alpha isoform inhibitor	NEGATIVE MODULATOR	VOCLOSPORIN	2021	3	EFO_1000811	anterior uveitis	D014606	Uveitis, Anterior	135606	EFO_0003966	eye disease	1	CHEMBL5314379
PPP3CA	ENSG00000138814	Serine/threonine protein phosphatase 2B catalytic subunit, alpha isoform	CHEMBL5314379	Serine/threonine protein phosphatase 2B catalytic subunit, alpha isoform inhibitor	NEGATIVE MODULATOR	VOCLOSPORIN	2021	3	EFO_1001082	panuveitis	D015864	Panuveitis	135607	EFO_0003966	eye disease	1	CHEMBL5314379
PPP3CA	ENSG00000138814	Serine/threonine protein phosphatase 2B catalytic subunit, alpha isoform	CHEMBL5314379	Serine/threonine protein phosphatase 2B catalytic subunit, alpha isoform inhibitor	NEGATIVE MODULATOR	VOCLOSPORIN	2021	2	MONDO_0007915	systemic lupus erythematosus	D008180	Lupus Erythematosus, Systemic	145925	HP_0000079 | EFO_0000540 | HP_0002715 | HP_0000924	abnormality of the urinary system | immune system disease | abnormality of the immune system | abnormality of the skeletal system	1	CHEMBL5314379
SLC9A3	ENSG00000066230	Sodium/hydrogen exchanger 3	CHEMBL3301627	Sodium/hydrogen exchanger 3 inhibitor	NEGATIVE MODULATOR	TENAPANOR HYDROCHLORIDE	2019	2	EFO_0003884	chronic kidney disease	D051436	Renal Insufficiency, Chronic	50779	HP_0000079	abnormality of the urinary system	1	CHEMBL3304485
SLC9A3	ENSG00000066230	Sodium/hydrogen exchanger 3	CHEMBL3301627	Sodium/hydrogen exchanger 3 inhibitor	NEGATIVE MODULATOR	TENAPANOR HYDROCHLORIDE	2019	4	EFO_0000555	irritable bowel syndrome	D043183	Irritable Bowel Syndrome	54946	EFO_0000405 | EFO_0000677 | EFO_0000618 | HP_0000707	digestive system disease | mental or behavioural disorder | nervous system disease | abnormality of the nervous system	1	CHEMBL3304485
SLC9A3	ENSG00000066230	Sodium/hydrogen exchanger 3	CHEMBL3301627	Sodium/hydrogen exchanger 3 inhibitor	NEGATIVE MODULATOR	TENAPANOR HYDROCHLORIDE	2019	2	HP_0002905	Hyperphosphatemia	D054559	Hyperphosphatemia	129278	EFO_0000589	metabolic disease	1	CHEMBL3304485
SLC9A3	ENSG00000066230	Sodium/hydrogen exchanger 3	CHEMBL3301627	Sodium/hydrogen exchanger 3 inhibitor	NEGATIVE MODULATOR	TENAPANOR HYDROCHLORIDE	2019	4	MONDO_0002203	constipation disorder	D003248	Constipation	136015	EFO_0000405	digestive system disease	1	CHEMBL3304485
SLC9A3	ENSG00000066230	Sodium/hydrogen exchanger 3	CHEMBL3989689	Sodium/hydrogen exchanger 3 inhibitor	NEGATIVE MODULATOR	SQUALAMINE LACTATE		3	EFO_0001365	age-related macular degeneration	D008268	Macular Degeneration	50547	EFO_0003966 | EFO_0000618 | HP_0001197	eye disease | nervous system disease | abnormality of prenatal development or birth	1	CHEMBL444929
SLC9A3	ENSG00000066230	Sodium/hydrogen exchanger 3	CHEMBL3989689	Sodium/hydrogen exchanger 3 inhibitor	NEGATIVE MODULATOR	SQUALAMINE LACTATE		2	EFO_0003770	diabetic retinopathy	D003930	Diabetic Retinopathy	55300	EFO_0000589 | EFO_0000618 | EFO_0003966 | EFO_0000319	metabolic disease | nervous system disease | eye disease | cardiovascular disease	1	CHEMBL444929
SLC9A3	ENSG00000066230	Sodium/hydrogen exchanger 3	CHEMBL3989689	Sodium/hydrogen exchanger 3 inhibitor	NEGATIVE MODULATOR	SQUALAMINE LACTATE		3	EFO_0009606	macular degeneration	D008268	Macular Degeneration	110858	EFO_0003966	eye disease	1	CHEMBL444929
SLC9A3	ENSG00000066230	Sodium/hydrogen exchanger 3	CHEMBL3989689	Sodium/hydrogen exchanger 3 inhibitor	NEGATIVE MODULATOR	SQUALAMINE LACTATE		2	MONDO_0008170	ovarian cancer	D010051	Ovarian Neoplasms	121963	EFO_0005741 | EFO_0000512	infectious disease | reproductive system disease	1	CHEMBL444929
SLC9A3	ENSG00000066230	Sodium/hydrogen exchanger 3	CHEMBL3989689	Sodium/hydrogen exchanger 3 inhibitor	NEGATIVE MODULATOR	SQUALAMINE LACTATE		2	MONDO_0008315	prostate cancer	D064129	Prostatic Neoplasms, Castration-Resistant	121964	EFO_0000616 | HP_0000078 | HP_0000079	neoplasm | abnormality of the genital system | abnormality of the urinary system	1	CHEMBL444929
MMP9	ENSG00000100985	Matrix metalloproteinase 9	CHEMBL279785	Matrix metalloproteinase 9 inhibitor	NEGATIVE MODULATOR	MARIMASTAT		3	MONDO_0007254	breast cancer	D001943	Breast Neoplasms	119331	EFO_0000616	neoplasm	6	CHEMBL279785
MMP9	ENSG00000100985	Matrix metalloproteinase 9	CHEMBL279785	Matrix metalloproteinase 9 inhibitor	NEGATIVE MODULATOR	MARIMASTAT		3	MONDO_0008903	lung cancer	D008175	Lung Neoplasms	119332	EFO_0000616 | EFO_0000684	neoplasm | respiratory system disease	6	CHEMBL279785
MMP9	ENSG00000100985	Matrix metalloproteinase 9	CHEMBL76222	Matrix metalloproteinase 9 inhibitor	NEGATIVE MODULATOR	REBIMASTAT		1	EFO_0000691	sarcoma	D012509	Sarcoma	49329	EFO_0000616	neoplasm	6	CHEMBL76222
MMP9	ENSG00000100985	Matrix metalloproteinase 9	CHEMBL76222	Matrix metalloproteinase 9 inhibitor	NEGATIVE MODULATOR	REBIMASTAT		2	EFO_0000673	prostate adenocarcinoma	D011471	Prostatic Neoplasms	61708	EFO_0000616 | EFO_0000512	neoplasm | reproductive system disease	6	CHEMBL76222
MMP9	ENSG00000100985	Matrix metalloproteinase 9	CHEMBL76222	Matrix metalloproteinase 9 inhibitor	NEGATIVE MODULATOR	REBIMASTAT		2	MONDO_0007254	breast cancer	D001943	Breast Neoplasms	119720	EFO_0000616	neoplasm	6	CHEMBL76222
MMP9	ENSG00000100985	Matrix metalloproteinase 9	CHEMBL76222	Matrix metalloproteinase 9 inhibitor	NEGATIVE MODULATOR	REBIMASTAT		2	MONDO_0008903	lung cancer	D008175	Lung Neoplasms	119721	EFO_0000616 | EFO_0000684	neoplasm | respiratory system disease	6	CHEMBL76222
MMP9	ENSG00000100985	Matrix metalloproteinase 9	CHEMBL440498	Matrix metalloproteinase 9 inhibitor	NEGATIVE MODULATOR	CTS-1027		2	EFO_0003047	hepatitis C virus infection	D006526	Hepatitis C	114436	EFO_0005741 | EFO_0000589	infectious disease | metabolic disease	7	CHEMBL440498
MMP9	ENSG00000100985	Matrix metalloproteinase 9	CHEMBL440498	Matrix metalloproteinase 9 inhibitor	NEGATIVE MODULATOR	CTS-1027		2	EFO_0004220	chronic hepatitis C virus infection	D019698	Hepatitis C, Chronic	114437	EFO_0005741 | EFO_0000405	infectious disease | digestive system disease	7	CHEMBL440498
MMP9	ENSG00000100985	Matrix metalloproteinase 9	CHEMBL3833374	Matrix metalloproteinase 9 inhibitor	NEGATIVE MODULATOR	ANDECALIXIMAB		1	EFO_0000341	chronic obstructive pulmonary disease	D029424	Pulmonary Disease, Chronic Obstructive	53229	EFO_0000684	respiratory system disease	1	CHEMBL3833374
MMP9	ENSG00000100985	Matrix metalloproteinase 9	CHEMBL3833374	Matrix metalloproteinase 9 inhibitor	NEGATIVE MODULATOR	ANDECALIXIMAB		2	EFO_0000729	ulcerative colitis	D003093	Colitis, Ulcerative	53285	EFO_1001986 | EFO_0000405 | EFO_0004872 | EFO_0000540 | HP_0002715	connective tissue disease | digestive system disease | inflammatory biomarker measurement | immune system disease | abnormality of the immune system	1	CHEMBL3833374
MMP9	ENSG00000100985	Matrix metalloproteinase 9	CHEMBL3833374	Matrix metalloproteinase 9 inhibitor	NEGATIVE MODULATOR	ANDECALIXIMAB		2	EFO_0000384	Crohn's disease	D003424	Crohn Disease	53515	EFO_0000405 | EFO_0000540 | HP_0002715 | EFO_0004872 | EFO_1001986	digestive system disease | immune system disease | abnormality of the immune system | inflammatory biomarker measurement | connective tissue disease	1	CHEMBL3833374
MMP9	ENSG00000100985	Matrix metalloproteinase 9	CHEMBL3833374	Matrix metalloproteinase 9 inhibitor	NEGATIVE MODULATOR	ANDECALIXIMAB		2	EFO_0000685	rheumatoid arthritis	D001172	Arthritis, Rheumatoid	54024	EFO_1001986 | HP_0000924 | EFO_0004872 | EFO_0000540 | HP_0002715	connective tissue disease | abnormality of the skeletal system | inflammatory biomarker measurement | immune system disease | abnormality of the immune system	1	CHEMBL3833374
MMP9	ENSG00000100985	Matrix metalloproteinase 9	CHEMBL3833374	Matrix metalloproteinase 9 inhibitor	NEGATIVE MODULATOR	ANDECALIXIMAB		3	EFO_0000503	gastric adenocarcinoma	D013274	Stomach Neoplasms	72435	EFO_0000616	neoplasm	1	CHEMBL3833374
MMP9	ENSG00000100985	Matrix metalloproteinase 9	CHEMBL3833374	Matrix metalloproteinase 9 inhibitor	NEGATIVE MODULATOR	ANDECALIXIMAB		2	MONDO_0009061	cystic fibrosis	D003550	Cystic Fibrosis	142214	EFO_0000684 | HP_0001197	respiratory system disease | abnormality of prenatal development or birth	1	CHEMBL3833374
MMP9	ENSG00000100985	Matrix metalloproteinase 9	CHEMBL4297352	Matrix metalloproteinase 9 inhibitor	NEGATIVE MODULATOR	AZD-1236		2	EFO_0000341	chronic obstructive pulmonary disease	D029424	Pulmonary Disease, Chronic Obstructive	114618	EFO_0000684	respiratory system disease	2	CHEMBL4297352
MMP9	ENSG00000100985	Matrix metalloproteinase 9	CHEMBL4297352	Matrix metalloproteinase 9 inhibitor	NEGATIVE MODULATOR	AZD-1236		2	MONDO_0009061	cystic fibrosis	D003550	Cystic Fibrosis	142600	EFO_0000684 | HP_0001197	respiratory system disease | abnormality of prenatal development or birth	2	CHEMBL4297352
TERT	ENSG00000164362	Telomerase reverse transcriptase	CHEMBL2107856	Telomerase reverse transcriptase inhibitor	NEGATIVE MODULATOR	IMETELSTAT		2	EFO_0000198	myelodysplastic syndrome	D009190	Myelodysplastic Syndromes	50837	EFO_0000616 | HP_0001871 | HP_0000924 | HP_0001197 | EFO_0004503 | EFO_0005741 | EFO_0000540 | HP_0002715 | EFO_0000677 | EFO_0000618 | HP_0000707	neoplasm | abnormality of blood and blood-forming tissues | abnormality of the skeletal system | abnormality of prenatal development or birth | hematological measurement | infectious disease | immune system disease | abnormality of the immune system | mental or behavioural disorder | nervous system disease | abnormality of the nervous system	1	CHEMBL2107856
TERT	ENSG00000164362	Telomerase reverse transcriptase	CHEMBL2107856	Telomerase reverse transcriptase inhibitor	NEGATIVE MODULATOR	IMETELSTAT		1	EFO_0000621	neuroblastoma	D009447	Neuroblastoma	55271	EFO_0000616 | EFO_0000618	neoplasm | nervous system disease	1	CHEMBL2107856
TERT	ENSG00000164362	Telomerase reverse transcriptase	CHEMBL2107856	Telomerase reverse transcriptase inhibitor	NEGATIVE MODULATOR	IMETELSTAT		2	EFO_0000479	essential thrombocythemia	D013920	Thrombocythemia, Essential	55849	HP_0000924 | HP_0003011 | HP_0001871 | EFO_0000616 | EFO_0000540 | HP_0001197 | EFO_1001986	abnormality of the skeletal system | abnormality of the musculature | abnormality of blood and blood-forming tissues | neoplasm | immune system disease | abnormality of prenatal development or birth | connective tissue disease	1	CHEMBL2107856
TERT	ENSG00000164362	Telomerase reverse transcriptase	CHEMBL2107856	Telomerase reverse transcriptase inhibitor	NEGATIVE MODULATOR	IMETELSTAT		1	EFO_0000574	lymphoma	D008223	Lymphoma	55850	EFO_0000616 | HP_0001197 | HP_0001871	neoplasm | abnormality of prenatal development or birth | abnormality of blood and blood-forming tissues	1	CHEMBL2107856
TERT	ENSG00000164362	Telomerase reverse transcriptase	CHEMBL2107856	Telomerase reverse transcriptase inhibitor	NEGATIVE MODULATOR	IMETELSTAT		2	EFO_0001378	multiple myeloma	D009101	Multiple Myeloma	55851	HP_0001871 | EFO_0004503 | EFO_0004872 | EFO_0000540 | HP_0002715 | EFO_0000616	abnormality of blood and blood-forming tissues | hematological measurement | inflammatory biomarker measurement | immune system disease | abnormality of the immune system | neoplasm	1	CHEMBL2107856
TERT	ENSG00000164362	Telomerase reverse transcriptase	CHEMBL2107856	Telomerase reverse transcriptase inhibitor	NEGATIVE MODULATOR	IMETELSTAT		2	EFO_0002429	polycythemia vera	D011087	Polycythemia Vera	55852	HP_0000924 | HP_0003011 | HP_0001871 | EFO_0000616 | EFO_0000540 | HP_0001197 | EFO_1001986	abnormality of the skeletal system | abnormality of the musculature | abnormality of blood and blood-forming tissues | neoplasm | immune system disease | abnormality of prenatal development or birth | connective tissue disease	1	CHEMBL2107856
TERT	ENSG00000164362	Telomerase reverse transcriptase	CHEMBL2107856	Telomerase reverse transcriptase inhibitor	NEGATIVE MODULATOR	IMETELSTAT		2	EFO_0003060	non-small cell lung carcinoma	D002289	Carcinoma, Non-Small-Cell Lung	55853	EFO_0000616 | EFO_0000684	neoplasm | respiratory system disease	1	CHEMBL2107856
TERT	ENSG00000164362	Telomerase reverse transcriptase	CHEMBL2107856	Telomerase reverse transcriptase inhibitor	NEGATIVE MODULATOR	IMETELSTAT		1	MONDO_0007254	breast cancer	D001943	Breast Neoplasms	116391	EFO_0000616	neoplasm	1	CHEMBL2107856
TERT	ENSG00000164362	Telomerase reverse transcriptase	CHEMBL2107856	Telomerase reverse transcriptase inhibitor	NEGATIVE MODULATOR	IMETELSTAT		3	MONDO_0044903	myelofibrosis	D055728	Primary Myelofibrosis	126922	HP_0000924 | HP_0003011 | EFO_0000540 | HP_0001871	abnormality of the skeletal system | abnormality of the musculature | immune system disease | abnormality of blood and blood-forming tissues	1	CHEMBL2107856
TERT	ENSG00000164362	Telomerase reverse transcriptase	CHEMBL2108702	Telomerase reverse transcriptase inhibitor	NEGATIVE MODULATOR	IMETELSTAT SODIUM		1	EFO_0000616	neoplasm	D009369	Neoplasms	50514	EFO_0000616	neoplasm	1	CHEMBL2108702
TERT	ENSG00000164362	Telomerase reverse transcriptase	CHEMBL2108702	Telomerase reverse transcriptase inhibitor	NEGATIVE MODULATOR	IMETELSTAT SODIUM		1	EFO_0001378	multiple myeloma	D009101	Multiple Myeloma	50738	HP_0001871 | EFO_0004503 | EFO_0004872 | EFO_0000540 | HP_0002715 | EFO_0000616	abnormality of blood and blood-forming tissues | hematological measurement | inflammatory biomarker measurement | immune system disease | abnormality of the immune system | neoplasm	1	CHEMBL2108702
TERT	ENSG00000164362	Telomerase reverse transcriptase	CHEMBL2108702	Telomerase reverse transcriptase inhibitor	NEGATIVE MODULATOR	IMETELSTAT SODIUM		2	MONDO_0007254	breast cancer	D001943	Breast Neoplasms	116392	EFO_0000616	neoplasm	1	CHEMBL2108702
TERT	ENSG00000164362	Telomerase reverse transcriptase	CHEMBL2108702	Telomerase reverse transcriptase inhibitor	NEGATIVE MODULATOR	IMETELSTAT SODIUM		1	MONDO_0008903	lung cancer	D008175	Lung Neoplasms	116393	EFO_0000616 | EFO_0000684	neoplasm | respiratory system disease	1	CHEMBL2108702
PDGFRA	ENSG00000134853	Platelet-derived growth factor receptor alpha	CHEMBL535	Platelet-derived growth factor receptor alpha inhibitor	NEGATIVE MODULATOR	SUNITINIB	2006	4	EFO_0000616	neoplasm	D009369	Neoplasms	50082	EFO_0000616	neoplasm	9	CHEMBL535
PDGFRA	ENSG00000134853	Platelet-derived growth factor receptor alpha	CHEMBL535	Platelet-derived growth factor receptor alpha inhibitor	NEGATIVE MODULATOR	SUNITINIB	2006	2	EFO_0000294	bladder tumor	D001749	Urinary Bladder Neoplasms	50223	EFO_0000616 | HP_0000079	neoplasm | abnormality of the urinary system	9	CHEMBL535
PDGFRA	ENSG00000134853	Platelet-derived growth factor receptor alpha	CHEMBL535	Platelet-derived growth factor receptor alpha inhibitor	NEGATIVE MODULATOR	SUNITINIB	2006	4	EFO_0000681	renal cell carcinoma	D002292	Carcinoma, Renal Cell	50283	EFO_0000616 | HP_0000079	neoplasm | abnormality of the urinary system	9	CHEMBL535
PDGFRA	ENSG00000134853	Platelet-derived growth factor receptor alpha	CHEMBL535	Platelet-derived growth factor receptor alpha inhibitor	NEGATIVE MODULATOR	SUNITINIB	2006	3	EFO_0003060	non-small cell lung carcinoma	D002289	Carcinoma, Non-Small-Cell Lung	50357	EFO_0000616 | EFO_0000684	neoplasm | respiratory system disease	9	CHEMBL535
PDGFRA	ENSG00000134853	Platelet-derived growth factor receptor alpha	CHEMBL535	Platelet-derived growth factor receptor alpha inhibitor	NEGATIVE MODULATOR	SUNITINIB	2006	2	EFO_0000181	head and neck squamous cell carcinoma	D002294	Carcinoma, Squamous Cell	50456	EFO_0000616	neoplasm	9	CHEMBL535
PDGFRA	ENSG00000134853	Platelet-derived growth factor receptor alpha	CHEMBL535	Platelet-derived growth factor receptor alpha inhibitor	NEGATIVE MODULATOR	SUNITINIB	2006	2	EFO_0000182	hepatocellular carcinoma	D006528	Carcinoma, Hepatocellular	50458	EFO_0000616 | EFO_0000589	neoplasm | metabolic disease	9	CHEMBL535
PDGFRA	ENSG00000134853	Platelet-derived growth factor receptor alpha	CHEMBL535	Platelet-derived growth factor receptor alpha inhibitor	NEGATIVE MODULATOR	SUNITINIB	2006	3	EFO_0000196	metastatic prostate cancer	D011471	Prostatic Neoplasms	50464	EFO_0000616 | EFO_0000512	neoplasm | reproductive system disease	9	CHEMBL535
PDGFRA	ENSG00000134853	Platelet-derived growth factor receptor alpha	CHEMBL535	Platelet-derived growth factor receptor alpha inhibitor	NEGATIVE MODULATOR	SUNITINIB	2006	2	EFO_0000228	adenocarcinoma	D000230	Adenocarcinoma	50468	EFO_0000616	neoplasm	9	CHEMBL535
PDGFRA	ENSG00000134853	Platelet-derived growth factor receptor alpha	CHEMBL535	Platelet-derived growth factor receptor alpha inhibitor	NEGATIVE MODULATOR	SUNITINIB	2006	2	EFO_0000756	melanoma	D008545	Melanoma	50526	EFO_0000616 | EFO_0010285	neoplasm | integumentary system disease	9	CHEMBL535
PDGFRA	ENSG00000134853	Platelet-derived growth factor receptor alpha	CHEMBL535	Platelet-derived growth factor receptor alpha inhibitor	NEGATIVE MODULATOR	SUNITINIB	2006	2	EFO_0002617	metastatic melanoma	D008545	Melanoma	50562	EFO_0000589 | EFO_0000616	metabolic disease | neoplasm	9	CHEMBL535
PDGFRA	ENSG00000134853	Platelet-derived growth factor receptor alpha	CHEMBL535	Platelet-derived growth factor receptor alpha inhibitor	NEGATIVE MODULATOR	SUNITINIB	2006	3	EFO_0003869	breast neoplasm	D001943	Breast Neoplasms	50586	EFO_0000616 | EFO_0010285 | EFO_0000512	neoplasm | integumentary system disease | reproductive system disease	9	CHEMBL535
PDGFRA	ENSG00000134853	Platelet-derived growth factor receptor alpha	CHEMBL535	Platelet-derived growth factor receptor alpha inhibitor	NEGATIVE MODULATOR	SUNITINIB	2006	2	EFO_1000581	Thymoma	D013945	Thymoma	50627	EFO_0000589 | EFO_0000540 | EFO_0000616 | HP_0001871	metabolic disease | immune system disease | neoplasm | abnormality of blood and blood-forming tissues	9	CHEMBL535
PDGFRA	ENSG00000134853	Platelet-derived growth factor receptor alpha	CHEMBL535	Platelet-derived growth factor receptor alpha inhibitor	NEGATIVE MODULATOR	SUNITINIB	2006	2	EFO_0002618	pancreatic carcinoma	D010190	Pancreatic Neoplasms	50755	EFO_0000616 | EFO_0000589	neoplasm | metabolic disease	9	CHEMBL535
PDGFRA	ENSG00000134853	Platelet-derived growth factor receptor alpha	CHEMBL535	Platelet-derived growth factor receptor alpha inhibitor	NEGATIVE MODULATOR	SUNITINIB	2006	2	EFO_0000519	glioblastoma multiforme	D005909	Glioblastoma	50864	EFO_0000616 | EFO_0000618 | HP_0000707 | EFO_0000677	neoplasm | nervous system disease | abnormality of the nervous system | mental or behavioural disorder	9	CHEMBL535
PDGFRA	ENSG00000134853	Platelet-derived growth factor receptor alpha	CHEMBL535	Platelet-derived growth factor receptor alpha inhibitor	NEGATIVE MODULATOR	SUNITINIB	2006	2	EFO_0000702	small cell lung carcinoma	D055752	Small Cell Lung Carcinoma	50886	EFO_0000616 | EFO_0000684 | EFO_0000589 | HP_0001197	neoplasm | respiratory system disease | metabolic disease | abnormality of prenatal development or birth	9	CHEMBL535
PDGFRA	ENSG00000134853	Platelet-derived growth factor receptor alpha	CHEMBL535	Platelet-derived growth factor receptor alpha inhibitor	NEGATIVE MODULATOR	SUNITINIB	2006	2	EFO_0003897	stomach neoplasm	D013274	Stomach Neoplasms	50938	EFO_0000616	neoplasm	9	CHEMBL535
PDGFRA	ENSG00000134853	Platelet-derived growth factor receptor alpha	CHEMBL535	Platelet-derived growth factor receptor alpha inhibitor	NEGATIVE MODULATOR	SUNITINIB	2006	2	EFO_0002892	thyroid carcinoma	D013964	Thyroid Neoplasms	54999	EFO_0000616 | EFO_0000589 | EFO_0005741	neoplasm | metabolic disease | infectious disease	9	CHEMBL535
PDGFRA	ENSG00000134853	Platelet-derived growth factor receptor alpha	CHEMBL535	Platelet-derived growth factor receptor alpha inhibitor	NEGATIVE MODULATOR	SUNITINIB	2006	2	HP_0001541	Ascites	D001201	Ascites	55032	EFO_0000405	digestive system disease	9	CHEMBL535
PDGFRA	ENSG00000134853	Platelet-derived growth factor receptor alpha	CHEMBL535	Platelet-derived growth factor receptor alpha inhibitor	NEGATIVE MODULATOR	SUNITINIB	2006	3	EFO_0000673	prostate adenocarcinoma	D011471	Prostatic Neoplasms	55071	EFO_0000616 | EFO_0000512	neoplasm | reproductive system disease	9	CHEMBL535
PDGFRA	ENSG00000134853	Platelet-derived growth factor receptor alpha	CHEMBL535	Platelet-derived growth factor receptor alpha inhibitor	NEGATIVE MODULATOR	SUNITINIB	2006	2	EFO_0000691	sarcoma	D012509	Sarcoma	55075	EFO_0000616	neoplasm	9	CHEMBL535
PDGFRA	ENSG00000134853	Platelet-derived growth factor receptor alpha	CHEMBL535	Platelet-derived growth factor receptor alpha inhibitor	NEGATIVE MODULATOR	SUNITINIB	2006	4	EFO_0000349	clear cell renal carcinoma	D002292	Carcinoma, Renal Cell	55152	EFO_0000616 | HP_0000079	neoplasm | abnormality of the urinary system	9	CHEMBL535
PDGFRA	ENSG00000134853	Platelet-derived growth factor receptor alpha	CHEMBL535	Platelet-derived growth factor receptor alpha inhibitor	NEGATIVE MODULATOR	SUNITINIB	2006	2	EFO_0005221	cholangiocarcinoma	D018281	Cholangiocarcinoma	55216	EFO_0000616 | EFO_0000589	neoplasm | metabolic disease	9	CHEMBL535
PDGFRA	ENSG00000134853	Platelet-derived growth factor receptor alpha	CHEMBL535	Platelet-derived growth factor receptor alpha inhibitor	NEGATIVE MODULATOR	SUNITINIB	2006	2	EFO_0000313	carcinoma	D002277	Carcinoma	55333	EFO_0000616	neoplasm	9	CHEMBL535
PDGFRA	ENSG00000134853	Platelet-derived growth factor receptor alpha	CHEMBL535	Platelet-derived growth factor receptor alpha inhibitor	NEGATIVE MODULATOR	SUNITINIB	2006	1	EFO_0000222	acute myeloid leukemia	D015470	Leukemia, Myeloid, Acute	65865	HP_0001871 | EFO_0000616 | EFO_0004503	abnormality of blood and blood-forming tissues | neoplasm | hematological measurement	9	CHEMBL535
PDGFRA	ENSG00000134853	Platelet-derived growth factor receptor alpha	CHEMBL535	Platelet-derived growth factor receptor alpha inhibitor	NEGATIVE MODULATOR	SUNITINIB	2006	2	EFO_0000514	germ cell tumor	D009373	Neoplasms, Germ Cell and Embryonal	65867	EFO_0000616	neoplasm	9	CHEMBL535
PDGFRA	ENSG00000134853	Platelet-derived growth factor receptor alpha	CHEMBL535	Platelet-derived growth factor receptor alpha inhibitor	NEGATIVE MODULATOR	SUNITINIB	2006	3	EFO_0003863	urogenital neoplasm	D014565	Urogenital Neoplasms	65870	EFO_0000616 | HP_0000079	neoplasm | abnormality of the urinary system	9	CHEMBL535
PDGFRA	ENSG00000134853	Platelet-derived growth factor receptor alpha	CHEMBL535	Platelet-derived growth factor receptor alpha inhibitor	NEGATIVE MODULATOR	SUNITINIB	2006	2	EFO_0004142	colorectal neoplasm	D015179	Colorectal Neoplasms	65871	EFO_0000616	neoplasm	9	CHEMBL535
PDGFRA	ENSG00000134853	Platelet-derived growth factor receptor alpha	CHEMBL535	Platelet-derived growth factor receptor alpha inhibitor	NEGATIVE MODULATOR	SUNITINIB	2006	2	EFO_0004243	carcinoid tumor	D002276	Carcinoid Tumor	65872	EFO_0000589 | EFO_0000616	metabolic disease | neoplasm	9	CHEMBL535
PDGFRA	ENSG00000134853	Platelet-derived growth factor receptor alpha	CHEMBL535	Platelet-derived growth factor receptor alpha inhibitor	NEGATIVE MODULATOR	SUNITINIB	2006	2	EFO_0004252	nasopharyngeal neoplasm	D009303	Nasopharyngeal Neoplasms	65873	EFO_0000684 | EFO_0000616	respiratory system disease | neoplasm	9	CHEMBL535
PDGFRA	ENSG00000134853	Platelet-derived growth factor receptor alpha	CHEMBL535	Platelet-derived growth factor receptor alpha inhibitor	NEGATIVE MODULATOR	SUNITINIB	2006	2	EFO_0007143	alveolar soft part sarcoma	D018234	Sarcoma, Alveolar Soft Part	65874	EFO_0000616	neoplasm	9	CHEMBL535
PDGFRA	ENSG00000134853	Platelet-derived growth factor receptor alpha	CHEMBL535	Platelet-derived growth factor receptor alpha inhibitor	NEGATIVE MODULATOR	SUNITINIB	2006	1	EFO_0007243	Ebola hemorrhagic fever	D019142	Hemorrhagic Fever, Ebola	65875	EFO_0005741	infectious disease	9	CHEMBL535
PDGFRA	ENSG00000134853	Platelet-derived growth factor receptor alpha	CHEMBL535	Platelet-derived growth factor receptor alpha inhibitor	NEGATIVE MODULATOR	SUNITINIB	2006	2	EFO_0007416	pancreatic endocrine carcinoma	D018273	Carcinoma, Islet Cell	65876	EFO_0000616 | EFO_0000589	neoplasm | metabolic disease	9	CHEMBL535
PDGFRA	ENSG00000134853	Platelet-derived growth factor receptor alpha	CHEMBL535	Platelet-derived growth factor receptor alpha inhibitor	NEGATIVE MODULATOR	SUNITINIB	2006	1	EFO_1001465	gliosarcoma	D018316	Gliosarcoma	65877	EFO_0000618 | HP_0000707 | EFO_0000616 | EFO_0000677	nervous system disease | abnormality of the nervous system | neoplasm | mental or behavioural disorder	9	CHEMBL535
PDGFRA	ENSG00000134853	Platelet-derived growth factor receptor alpha	CHEMBL535	Platelet-derived growth factor receptor alpha inhibitor	NEGATIVE MODULATOR	SUNITINIB	2006	2	EFO_1001951	colorectal carcinoma	D015179	Colorectal Neoplasms	65878	EFO_0000616 | EFO_0000405	neoplasm | digestive system disease	9	CHEMBL535
PDGFRA	ENSG00000134853	Platelet-derived growth factor receptor alpha	CHEMBL535	Platelet-derived growth factor receptor alpha inhibitor	NEGATIVE MODULATOR	SUNITINIB	2006	2	EFO_1001968	soft tissue sarcoma	D012509	Sarcoma	65879	EFO_0000616	neoplasm	9	CHEMBL535
PDGFRA	ENSG00000134853	Platelet-derived growth factor receptor alpha	CHEMBL535	Platelet-derived growth factor receptor alpha inhibitor	NEGATIVE MODULATOR	SUNITINIB	2006	1	EFO_0000637	osteosarcoma	D012516	Osteosarcoma	110932	HP_0000924 | HP_0003011 | EFO_0000616	abnormality of the skeletal system | abnormality of the musculature | neoplasm	9	CHEMBL535
PDGFRA	ENSG00000134853	Platelet-derived growth factor receptor alpha	CHEMBL535	Platelet-derived growth factor receptor alpha inhibitor	NEGATIVE MODULATOR	SUNITINIB	2006	2	EFO_0008528	urothelial carcinoma	D001749	Urinary Bladder Neoplasms	110934	EFO_0000616 | HP_0000079	neoplasm | abnormality of the urinary system	9	CHEMBL535
PDGFRA	ENSG00000134853	Platelet-derived growth factor receptor alpha	CHEMBL535	Platelet-derived growth factor receptor alpha inhibitor	NEGATIVE MODULATOR	SUNITINIB	2006	2	EFO_1000251	Fallopian Tube Carcinoma	D005185	Fallopian Tube Neoplasms	110935	EFO_0000616 | EFO_0000512	neoplasm | reproductive system disease	9	CHEMBL535
PDGFRA	ENSG00000134853	Platelet-derived growth factor receptor alpha	CHEMBL535	Platelet-derived growth factor receptor alpha inhibitor	NEGATIVE MODULATOR	SUNITINIB	2006	2	EFO_1000576	Thymic Carcinoma	D013945	Thymoma	110936	EFO_0000616 | EFO_0000589 | EFO_0000540 | HP_0001871	neoplasm | metabolic disease | immune system disease | abnormality of blood and blood-forming tissues	9	CHEMBL535
PDGFRA	ENSG00000134853	Platelet-derived growth factor receptor alpha	CHEMBL535	Platelet-derived growth factor receptor alpha inhibitor	NEGATIVE MODULATOR	SUNITINIB	2006	2	EFO_1000796	adrenal cortex carcinoma	D000306	Adrenal Cortex Neoplasms	110937	HP_0000079 | EFO_0000616 | EFO_0000319 | EFO_0000589	abnormality of the urinary system | neoplasm | cardiovascular disease | metabolic disease	9	CHEMBL535
PDGFRA	ENSG00000134853	Platelet-derived growth factor receptor alpha	CHEMBL535	Platelet-derived growth factor receptor alpha inhibitor	NEGATIVE MODULATOR	SUNITINIB	2006	2	EFO_0000239	adrenal gland pheochromocytoma	D010673	Pheochromocytoma	122078	EFO_0000618 | EFO_0000616 | EFO_0000589 | HP_0001197	nervous system disease | neoplasm | metabolic disease | abnormality of prenatal development or birth	9	CHEMBL535
PDGFRA	ENSG00000134853	Platelet-derived growth factor receptor alpha	CHEMBL535	Platelet-derived growth factor receptor alpha inhibitor	NEGATIVE MODULATOR	SUNITINIB	2006	4	EFO_1000045	pancreatic neuroendocrine tumor	D018358	Neuroendocrine Tumors	122079	EFO_0000616 | EFO_0000589	neoplasm | metabolic disease	9	CHEMBL535
PDGFRA	ENSG00000134853	Platelet-derived growth factor receptor alpha	CHEMBL535	Platelet-derived growth factor receptor alpha inhibitor	NEGATIVE MODULATOR	SUNITINIB	2006	4	EFO_1001901	neuroendocrine neoplasm	D018358	Neuroendocrine Tumors	122080	EFO_0000589 | EFO_0000616	metabolic disease | neoplasm	9	CHEMBL535
PDGFRA	ENSG00000134853	Platelet-derived growth factor receptor alpha	CHEMBL535	Platelet-derived growth factor receptor alpha inhibitor	NEGATIVE MODULATOR	SUNITINIB	2006	2	MONDO_0001056	gastric cancer	D013274	Stomach Neoplasms	122081	EFO_0000616 | EFO_0000405	neoplasm | digestive system disease	9	CHEMBL535
PDGFRA	ENSG00000134853	Platelet-derived growth factor receptor alpha	CHEMBL535	Platelet-derived growth factor receptor alpha inhibitor	NEGATIVE MODULATOR	SUNITINIB	2006	2	MONDO_0001187	urinary bladder cancer	D001749	Urinary Bladder Neoplasms	122082	EFO_0000616 | HP_0000079 | HP_0000078	neoplasm | abnormality of the urinary system | abnormality of the genital system	9	CHEMBL535
PDGFRA	ENSG00000134853	Platelet-derived growth factor receptor alpha	CHEMBL535	Platelet-derived growth factor receptor alpha inhibitor	NEGATIVE MODULATOR	SUNITINIB	2006	2	MONDO_0002087	peritoneum cancer	D010534	Peritoneal Neoplasms	122083	EFO_0000616	neoplasm	9	CHEMBL535
PDGFRA	ENSG00000134853	Platelet-derived growth factor receptor alpha	CHEMBL535	Platelet-derived growth factor receptor alpha inhibitor	NEGATIVE MODULATOR	SUNITINIB	2006	2	MONDO_0002158	fallopian tube cancer	D005185	Fallopian Tube Neoplasms	122084	EFO_0000616 | EFO_0000512	neoplasm | reproductive system disease	9	CHEMBL535
PDGFRA	ENSG00000134853	Platelet-derived growth factor receptor alpha	CHEMBL535	Platelet-derived growth factor receptor alpha inhibitor	NEGATIVE MODULATOR	SUNITINIB	2006	3	MONDO_0002367	kidney cancer	D007680	Kidney Neoplasms	122085	EFO_0000616 | HP_0000079	neoplasm | abnormality of the urinary system	9	CHEMBL535
PDGFRA	ENSG00000134853	Platelet-derived growth factor receptor alpha	CHEMBL535	Platelet-derived growth factor receptor alpha inhibitor	NEGATIVE MODULATOR	SUNITINIB	2006	3	MONDO_0007254	breast cancer	D001943	Breast Neoplasms	122086	EFO_0000616	neoplasm	9	CHEMBL535
PDGFRA	ENSG00000134853	Platelet-derived growth factor receptor alpha	CHEMBL535	Platelet-derived growth factor receptor alpha inhibitor	NEGATIVE MODULATOR	SUNITINIB	2006	2	MONDO_0007576	esophageal cancer	D004938	Esophageal Neoplasms	122087	EFO_0000616 | EFO_0000405	neoplasm | digestive system disease	9	CHEMBL535
PDGFRA	ENSG00000134853	Platelet-derived growth factor receptor alpha	CHEMBL535	Platelet-derived growth factor receptor alpha inhibitor	NEGATIVE MODULATOR	SUNITINIB	2006	2	MONDO_0008170	ovarian cancer	D010051	Ovarian Neoplasms	122088	EFO_0005741 | EFO_0000512	infectious disease | reproductive system disease	9	CHEMBL535
PDGFRA	ENSG00000134853	Platelet-derived growth factor receptor alpha	CHEMBL535	Platelet-derived growth factor receptor alpha inhibitor	NEGATIVE MODULATOR	SUNITINIB	2006	2	MONDO_0008315	prostate cancer	D064129	Prostatic Neoplasms, Castration-Resistant	122089	EFO_0000616 | HP_0000078 | HP_0000079	neoplasm | abnormality of the genital system | abnormality of the urinary system	9	CHEMBL535
PDGFRA	ENSG00000134853	Platelet-derived growth factor receptor alpha	CHEMBL535	Platelet-derived growth factor receptor alpha inhibitor	NEGATIVE MODULATOR	SUNITINIB	2006	2	MONDO_0008903	lung cancer	D008175	Lung Neoplasms	122090	EFO_0000616 | EFO_0000684	neoplasm | respiratory system disease	9	CHEMBL535
PDGFRA	ENSG00000134853	Platelet-derived growth factor receptor alpha	CHEMBL535	Platelet-derived growth factor receptor alpha inhibitor	NEGATIVE MODULATOR	SUNITINIB	2006	2	EFO_0003833	brain neoplasm	D001932	Brain Neoplasms	135621	EFO_0000616 | EFO_0000618	neoplasm | nervous system disease	9	CHEMBL535
PDGFRA	ENSG00000134853	Platelet-derived growth factor receptor alpha	CHEMBL535	Platelet-derived growth factor receptor alpha inhibitor	NEGATIVE MODULATOR	SUNITINIB	2006	4	EFO_0000640	papillary renal cell carcinoma	D002292	Carcinoma, Renal Cell	140416	EFO_0000616 | HP_0000079	neoplasm | abnormality of the urinary system	9	CHEMBL535
PDGFRA	ENSG00000134853	Platelet-derived growth factor receptor alpha	CHEMBL535	Platelet-derived growth factor receptor alpha inhibitor	NEGATIVE MODULATOR	SUNITINIB	2006	2	MONDO_0008667	von Hippel-Lindau disease	D006623	von Hippel-Lindau Disease	140417	EFO_0000618	nervous system disease	9	CHEMBL535
PDGFRA	ENSG00000134853	Platelet-derived growth factor receptor alpha	CHEMBL535	Platelet-derived growth factor receptor alpha inhibitor	NEGATIVE MODULATOR	SUNITINIB	2006	4	MONDO_0011719	gastrointestinal stromal tumor	D046152	Gastrointestinal Stromal Tumors	140418	EFO_0000616 | HP_0001197	neoplasm | abnormality of prenatal development or birth	9	CHEMBL535
PDGFRA	ENSG00000134853	Platelet-derived growth factor receptor alpha	CHEMBL535	Platelet-derived growth factor receptor alpha inhibitor	NEGATIVE MODULATOR	SUNITINIB	2006	4	MONDO_0004992	cancer	D009369	Neoplasms	145957	EFO_0000616	neoplasm	9	CHEMBL535
PDGFRA	ENSG00000134853	Platelet-derived growth factor receptor alpha	CHEMBL1743049	Platelet-derived growth factor receptor alpha antagonist	NEGATIVE MODULATOR	OLARATUMAB	2016	4	EFO_0000691	sarcoma	D012509	Sarcoma	50024	EFO_0000616	neoplasm	1	CHEMBL1743049
PDGFRA	ENSG00000134853	Platelet-derived growth factor receptor alpha	CHEMBL1743049	Platelet-derived growth factor receptor alpha antagonist	NEGATIVE MODULATOR	OLARATUMAB	2016	4	EFO_0000616	neoplasm	D009369	Neoplasms	50707	EFO_0000616	neoplasm	1	CHEMBL1743049
PDGFRA	ENSG00000134853	Platelet-derived growth factor receptor alpha	CHEMBL1743049	Platelet-derived growth factor receptor alpha antagonist	NEGATIVE MODULATOR	OLARATUMAB	2016	2	EFO_0000519	glioblastoma multiforme	D005909	Glioblastoma	66580	EFO_0000616 | EFO_0000618 | HP_0000707 | EFO_0000677	neoplasm | nervous system disease | abnormality of the nervous system | mental or behavioural disorder	1	CHEMBL1743049
PDGFRA	ENSG00000134853	Platelet-derived growth factor receptor alpha	CHEMBL1743049	Platelet-derived growth factor receptor alpha antagonist	NEGATIVE MODULATOR	OLARATUMAB	2016	1	EFO_0000564	leiomyosarcoma	D007890	Leiomyosarcoma	66581	HP_0000924 | HP_0003011 | EFO_0000616 | EFO_0005741	abnormality of the skeletal system | abnormality of the musculature | neoplasm | infectious disease	1	CHEMBL1743049
PDGFRA	ENSG00000134853	Platelet-derived growth factor receptor alpha	CHEMBL1743049	Platelet-derived growth factor receptor alpha antagonist	NEGATIVE MODULATOR	OLARATUMAB	2016	1	EFO_0002618	pancreatic carcinoma	D010190	Pancreatic Neoplasms	66583	EFO_0000616 | EFO_0000589	neoplasm | metabolic disease	1	CHEMBL1743049
PDGFRA	ENSG00000134853	Platelet-derived growth factor receptor alpha	CHEMBL1743049	Platelet-derived growth factor receptor alpha antagonist	NEGATIVE MODULATOR	OLARATUMAB	2016	2	EFO_0003060	non-small cell lung carcinoma	D002289	Carcinoma, Non-Small-Cell Lung	66584	EFO_0000616 | EFO_0000684	neoplasm | respiratory system disease	1	CHEMBL1743049
PDGFRA	ENSG00000134853	Platelet-derived growth factor receptor alpha	CHEMBL1743049	Platelet-derived growth factor receptor alpha antagonist	NEGATIVE MODULATOR	OLARATUMAB	2016	2	EFO_0003893	ovarian neoplasm	D010051	Ovarian Neoplasms	66585	EFO_0000512 | EFO_0000589 | EFO_0000616	reproductive system disease | metabolic disease | neoplasm	1	CHEMBL1743049
PDGFRA	ENSG00000134853	Platelet-derived growth factor receptor alpha	CHEMBL1743049	Platelet-derived growth factor receptor alpha antagonist	NEGATIVE MODULATOR	OLARATUMAB	2016	4	EFO_1001968	soft tissue sarcoma	D012509	Sarcoma	66586	EFO_0000616	neoplasm	1	CHEMBL1743049
PDGFRA	ENSG00000134853	Platelet-derived growth factor receptor alpha	CHEMBL1743049	Platelet-derived growth factor receptor alpha antagonist	NEGATIVE MODULATOR	OLARATUMAB	2016	1	EFO_0009708	metastasis	D009362	Neoplasm Metastasis	111210	GO_0008150	biological process	1	CHEMBL1743049
PDGFRA	ENSG00000134853	Platelet-derived growth factor receptor alpha	CHEMBL1743049	Platelet-derived growth factor receptor alpha antagonist	NEGATIVE MODULATOR	OLARATUMAB	2016	2	MONDO_0008315	prostate cancer	D064129	Prostatic Neoplasms, Castration-Resistant	122508	EFO_0000616 | HP_0000078 | HP_0000079	neoplasm | abnormality of the genital system | abnormality of the urinary system	1	CHEMBL1743049
PDGFRA	ENSG00000134853	Platelet-derived growth factor receptor alpha	CHEMBL1743049	Platelet-derived growth factor receptor alpha antagonist	NEGATIVE MODULATOR	OLARATUMAB	2016	2	MONDO_0011719	gastrointestinal stromal tumor	D046152	Gastrointestinal Stromal Tumors	140634	EFO_0000616 | HP_0001197	neoplasm | abnormality of prenatal development or birth	1	CHEMBL1743049
PDGFRA	ENSG00000134853	Platelet-derived growth factor receptor alpha	CHEMBL2103851	Platelet-derived growth factor receptor alpha inhibitor	NEGATIVE MODULATOR	AMUVATINIB		2	EFO_0000702	small cell lung carcinoma	D055752	Small Cell Lung Carcinoma	44749	EFO_0000616 | EFO_0000684 | EFO_0000589 | HP_0001197	neoplasm | respiratory system disease | metabolic disease | abnormality of prenatal development or birth	4	CHEMBL2103851
PDGFRA	ENSG00000134853	Platelet-derived growth factor receptor alpha	CHEMBL2103851	Platelet-derived growth factor receptor alpha inhibitor	NEGATIVE MODULATOR	AMUVATINIB		1	EFO_0000616	neoplasm	D009369	Neoplasms	56178	EFO_0000616	neoplasm	4	CHEMBL2103851
PDGFRA	ENSG00000134853	Platelet-derived growth factor receptor alpha	CHEMBL2364651	Platelet-derived growth factor receptor alpha inhibitor	NEGATIVE MODULATOR	TOVETUMAB		2	EFO_0000519	glioblastoma multiforme	D005909	Glioblastoma	47230	EFO_0000616 | EFO_0000618 | HP_0000707 | EFO_0000677	neoplasm | nervous system disease | abnormality of the nervous system | mental or behavioural disorder	1	CHEMBL2364651
PDGFRA	ENSG00000134853	Platelet-derived growth factor receptor alpha	CHEMBL2364651	Platelet-derived growth factor receptor alpha inhibitor	NEGATIVE MODULATOR	TOVETUMAB		1	EFO_0003060	non-small cell lung carcinoma	D002289	Carcinoma, Non-Small-Cell Lung	129186	EFO_0000616 | EFO_0000684	neoplasm | respiratory system disease	1	CHEMBL2364651
PDGFRA	ENSG00000134853	Platelet-derived growth factor receptor alpha	CHEMBL2364651	Platelet-derived growth factor receptor alpha inhibitor	NEGATIVE MODULATOR	TOVETUMAB		1	MONDO_0004992	cancer	D009369	Neoplasms	146597	EFO_0000616	neoplasm	1	CHEMBL2364651
PDGFRA	ENSG00000134853	Platelet-derived growth factor receptor alpha	CHEMBL4204794	Platelet-derived growth factor receptor alpha inhibitor	NEGATIVE MODULATOR	AVAPRITINIB	2020	2	EFO_0007359	mast-cell leukemia	D007946	Leukemia, Mast-Cell	125678	HP_0000924 | HP_0003011 | EFO_0000616 | EFO_0000540 | HP_0001197 | HP_0001871	abnormality of the skeletal system | abnormality of the musculature | neoplasm | immune system disease | abnormality of prenatal development or birth | abnormality of blood and blood-forming tissues	2	CHEMBL4204794
PDGFRA	ENSG00000134853	Platelet-derived growth factor receptor alpha	CHEMBL4204794	Platelet-derived growth factor receptor alpha inhibitor	NEGATIVE MODULATOR	AVAPRITINIB	2020	2	MONDO_0016586	systemic mastocytosis	D034721	Mastocytosis, Systemic	125679	EFO_0000616 | EFO_0000540 | HP_0001197 | HP_0001871	neoplasm | immune system disease | abnormality of prenatal development or birth | abnormality of blood and blood-forming tissues	2	CHEMBL4204794
PDGFRA	ENSG00000134853	Platelet-derived growth factor receptor alpha	CHEMBL4204794	Platelet-derived growth factor receptor alpha inhibitor	NEGATIVE MODULATOR	AVAPRITINIB	2020	1	EFO_0000326	central nervous system cancer	D005910	Glioma	129668	EFO_0000616 | EFO_0000618	neoplasm | nervous system disease	2	CHEMBL4204794
PDGFRA	ENSG00000134853	Platelet-derived growth factor receptor alpha	CHEMBL4204794	Platelet-derived growth factor receptor alpha inhibitor	NEGATIVE MODULATOR	AVAPRITINIB	2020	4	EFO_0000616	neoplasm	D009369	Neoplasms	129669	EFO_0000616	neoplasm	2	CHEMBL4204794
PDGFRA	ENSG00000134853	Platelet-derived growth factor receptor alpha	CHEMBL4204794	Platelet-derived growth factor receptor alpha inhibitor	NEGATIVE MODULATOR	AVAPRITINIB	2020	4	MONDO_0011719	gastrointestinal stromal tumor	D046152	Gastrointestinal Stromal Tumors	142692	EFO_0000616 | HP_0001197	neoplasm | abnormality of prenatal development or birth	2	CHEMBL4204794
PDGFRA	ENSG00000134853	Platelet-derived growth factor receptor alpha	CHEMBL4204794	Platelet-derived growth factor receptor alpha inhibitor	NEGATIVE MODULATOR	AVAPRITINIB	2020	4	MONDO_0004992	cancer	D009369	Neoplasms	147338	EFO_0000616	neoplasm	2	CHEMBL4204794
PDGFRA	ENSG00000134853	Platelet-derived growth factor receptor alpha	CHEMBL4216467	Platelet-derived growth factor receptor alpha inhibitor	NEGATIVE MODULATOR	RIPRETINIB	2020	4	EFO_0000616	neoplasm	D009369	Neoplasms	129714	EFO_0000616	neoplasm	2	CHEMBL4216467
PDGFRA	ENSG00000134853	Platelet-derived growth factor receptor alpha	CHEMBL4216467	Platelet-derived growth factor receptor alpha inhibitor	NEGATIVE MODULATOR	RIPRETINIB	2020	4	MONDO_0011719	gastrointestinal stromal tumor	D046152	Gastrointestinal Stromal Tumors	142775	EFO_0000616 | HP_0001197	neoplasm | abnormality of prenatal development or birth	2	CHEMBL4216467
GSR	ENSG00000104687	Glutathione reductase	CHEMBL513	Glutathione reductase inhibitor	NEGATIVE MODULATOR	CARMUSTINE	1977	4	EFO_0000272	astrocytoma	D001254	Astrocytoma	22860	EFO_0000616 | EFO_0000618	neoplasm | nervous system disease	1	CHEMBL513
GSR	ENSG00000104687	Glutathione reductase	CHEMBL513	Glutathione reductase inhibitor	NEGATIVE MODULATOR	CARMUSTINE	1977	2	EFO_0003833	brain neoplasm	D001932	Brain Neoplasms	22861	EFO_0000616 | EFO_0000618	neoplasm | nervous system disease	1	CHEMBL513
GSR	ENSG00000104687	Glutathione reductase	CHEMBL513	Glutathione reductase inhibitor	NEGATIVE MODULATOR	CARMUSTINE	1977	4	EFO_0000519	glioblastoma multiforme	D005909	Glioblastoma	24245	EFO_0000616 | EFO_0000618 | HP_0000707 | EFO_0000677	neoplasm | nervous system disease | abnormality of the nervous system | mental or behavioural disorder	1	CHEMBL513
GSR	ENSG00000104687	Glutathione reductase	CHEMBL513	Glutathione reductase inhibitor	NEGATIVE MODULATOR	CARMUSTINE	1977	4	EFO_0002939	medulloblastoma	D008527	Medulloblastoma	24246	EFO_0000616 | EFO_0000618	neoplasm | nervous system disease	1	CHEMBL513
GSR	ENSG00000104687	Glutathione reductase	CHEMBL513	Glutathione reductase inhibitor	NEGATIVE MODULATOR	CARMUSTINE	1977	4	EFO_0001378	multiple myeloma	D009101	Multiple Myeloma	24247	HP_0001871 | EFO_0004503 | EFO_0004872 | EFO_0000540 | HP_0002715 | EFO_0000616	abnormality of blood and blood-forming tissues | hematological measurement | inflammatory biomarker measurement | immune system disease | abnormality of the immune system | neoplasm	1	CHEMBL513
GSR	ENSG00000104687	Glutathione reductase	CHEMBL513	Glutathione reductase inhibitor	NEGATIVE MODULATOR	CARMUSTINE	1977	4	EFO_0000183	Hodgkins lymphoma	D006689	Hodgkin Disease	27086	HP_0001871 | EFO_0004503 | EFO_0000616	abnormality of blood and blood-forming tissues | hematological measurement | neoplasm	1	CHEMBL513
GSR	ENSG00000104687	Glutathione reductase	CHEMBL513	Glutathione reductase inhibitor	NEGATIVE MODULATOR	CARMUSTINE	1977	4	EFO_0000616	neoplasm	D009369	Neoplasms	27087	EFO_0000616	neoplasm	1	CHEMBL513
GSR	ENSG00000104687	Glutathione reductase	CHEMBL513	Glutathione reductase inhibitor	NEGATIVE MODULATOR	CARMUSTINE	1977	2	EFO_0000095	chronic lymphocytic leukemia	D015451	Leukemia, Lymphocytic, Chronic, B-Cell	62832	HP_0001871 | EFO_0004503	abnormality of blood and blood-forming tissues | hematological measurement	1	CHEMBL513
GSR	ENSG00000104687	Glutathione reductase	CHEMBL513	Glutathione reductase inhibitor	NEGATIVE MODULATOR	CARMUSTINE	1977	3	EFO_0000096	neoplasm of mature B-cells	D008224	Lymphoma, Follicular	62833	EFO_0000616 | EFO_0000540 | HP_0001197 | HP_0001871	neoplasm | immune system disease | abnormality of prenatal development or birth | abnormality of blood and blood-forming tissues	1	CHEMBL513
GSR	ENSG00000104687	Glutathione reductase	CHEMBL513	Glutathione reductase inhibitor	NEGATIVE MODULATOR	CARMUSTINE	1977	2	EFO_0000211	unspecified peripheral T-cell lymphoma	D016411	Lymphoma, T-Cell, Peripheral	62834	EFO_0000616 | HP_0001197 | HP_0001871	neoplasm | abnormality of prenatal development or birth | abnormality of blood and blood-forming tissues	1	CHEMBL513
GSR	ENSG00000104687	Glutathione reductase	CHEMBL513	Glutathione reductase inhibitor	NEGATIVE MODULATOR	CARMUSTINE	1977	3	EFO_0000305	breast carcinoma	D001943	Breast Neoplasms	62835	EFO_0000616 | EFO_0000512 | EFO_0010285	neoplasm | reproductive system disease | integumentary system disease	1	CHEMBL513
GSR	ENSG00000104687	Glutathione reductase	CHEMBL513	Glutathione reductase inhibitor	NEGATIVE MODULATOR	CARMUSTINE	1977	2	EFO_0000389	cutaneous melanoma	D008545	Melanoma	62838	EFO_0000616 | EFO_0000589 | EFO_0010285	neoplasm | metabolic disease | integumentary system disease	1	CHEMBL513
GSR	ENSG00000104687	Glutathione reductase	CHEMBL513	Glutathione reductase inhibitor	NEGATIVE MODULATOR	CARMUSTINE	1977	3	EFO_0000403	diffuse large B-cell lymphoma	D016403	Lymphoma, Large B-Cell, Diffuse	62839	EFO_0000616 | EFO_0000540 | HP_0001197 | HP_0001871	neoplasm | immune system disease | abnormality of prenatal development or birth | abnormality of blood and blood-forming tissues	1	CHEMBL513
GSR	ENSG00000104687	Glutathione reductase	CHEMBL513	Glutathione reductase inhibitor	NEGATIVE MODULATOR	CARMUSTINE	1977	3	EFO_0000565	leukemia	D007938	Leukemia	62840	HP_0000924 | HP_0003011 | EFO_0000540 | EFO_0000616 | HP_0001871	abnormality of the skeletal system | abnormality of the musculature | immune system disease | neoplasm | abnormality of blood and blood-forming tissues	1	CHEMBL513
GSR	ENSG00000104687	Glutathione reductase	CHEMBL513	Glutathione reductase inhibitor	NEGATIVE MODULATOR	CARMUSTINE	1977	3	EFO_0000574	lymphoma	D008223	Lymphoma	62841	EFO_0000616 | HP_0001197 | HP_0001871	neoplasm | abnormality of prenatal development or birth | abnormality of blood and blood-forming tissues	1	CHEMBL513
GSR	ENSG00000104687	Glutathione reductase	CHEMBL513	Glutathione reductase inhibitor	NEGATIVE MODULATOR	CARMUSTINE	1977	2	EFO_0000691	sarcoma	D012509	Sarcoma	62842	EFO_0000616	neoplasm	1	CHEMBL513
GSR	ENSG00000104687	Glutathione reductase	CHEMBL513	Glutathione reductase inhibitor	NEGATIVE MODULATOR	CARMUSTINE	1977	2	EFO_0000756	melanoma	D008545	Melanoma	62843	EFO_0000616 | EFO_0010285	neoplasm | integumentary system disease	1	CHEMBL513
GSR	ENSG00000104687	Glutathione reductase	CHEMBL513	Glutathione reductase inhibitor	NEGATIVE MODULATOR	CARMUSTINE	1977	4	EFO_0002499	anaplastic astrocytoma	D001254	Astrocytoma	62846	EFO_0000616 | EFO_0000618	neoplasm | nervous system disease	1	CHEMBL513
GSR	ENSG00000104687	Glutathione reductase	CHEMBL513	Glutathione reductase inhibitor	NEGATIVE MODULATOR	CARMUSTINE	1977	3	EFO_0002501	anaplastic oligodendroglioma	D009837	Oligodendroglioma	62847	EFO_0000616 | EFO_0000618	neoplasm | nervous system disease	1	CHEMBL513
GSR	ENSG00000104687	Glutathione reductase	CHEMBL513	Glutathione reductase inhibitor	NEGATIVE MODULATOR	CARMUSTINE	1977	1	EFO_0002913	Cutaneous T-cell lymphoma	D016410	Lymphoma, T-Cell, Cutaneous	62848	EFO_0000616 | HP_0001197 | EFO_0010285 | HP_0001871	neoplasm | abnormality of prenatal development or birth | integumentary system disease | abnormality of blood and blood-forming tissues	1	CHEMBL513
GSR	ENSG00000104687	Glutathione reductase	CHEMBL513	Glutathione reductase inhibitor	NEGATIVE MODULATOR	CARMUSTINE	1977	2	EFO_0003929	relapsing-remitting multiple sclerosis	D020529	Multiple Sclerosis, Relapsing-Remitting	62849	EFO_0000540 | EFO_0000618	immune system disease | nervous system disease	1	CHEMBL513
GSR	ENSG00000104687	Glutathione reductase	CHEMBL513	Glutathione reductase inhibitor	NEGATIVE MODULATOR	CARMUSTINE	1977	4	EFO_0005952	non-Hodgkins lymphoma	D008228	Lymphoma, Non-Hodgkin	62851	EFO_0000616 | HP_0001871 | EFO_0004503	neoplasm | abnormality of blood and blood-forming tissues | hematological measurement	1	CHEMBL513
GSR	ENSG00000104687	Glutathione reductase	CHEMBL513	Glutathione reductase inhibitor	NEGATIVE MODULATOR	CARMUSTINE	1977	1	EFO_0006475	plasma cell leukemia	D007952	Leukemia, Plasma Cell	62852	HP_0000924 | HP_0003011 | HP_0001871 | EFO_0000616 | EFO_0000540 | HP_0001197	abnormality of the skeletal system | abnormality of the musculature | abnormality of blood and blood-forming tissues | neoplasm | immune system disease | abnormality of prenatal development or birth	1	CHEMBL513
GSR	ENSG00000104687	Glutathione reductase	CHEMBL513	Glutathione reductase inhibitor	NEGATIVE MODULATOR	CARMUSTINE	1977	2	EFO_1001465	gliosarcoma	D018316	Gliosarcoma	62853	EFO_0000618 | HP_0000707 | EFO_0000616 | EFO_0000677	nervous system disease | abnormality of the nervous system | neoplasm | mental or behavioural disorder	1	CHEMBL513
GSR	ENSG00000104687	Glutathione reductase	CHEMBL513	Glutathione reductase inhibitor	NEGATIVE MODULATOR	CARMUSTINE	1977	3	EFO_1001469	Mantle cell lymphoma	D020522	Lymphoma, Mantle-Cell	62854	EFO_0000616 | EFO_0000540 | HP_0001197 | HP_0001871	neoplasm | immune system disease | abnormality of prenatal development or birth | abnormality of blood and blood-forming tissues	1	CHEMBL513
GSR	ENSG00000104687	Glutathione reductase	CHEMBL513	Glutathione reductase inhibitor	NEGATIVE MODULATOR	CARMUSTINE	1977	2	EFO_1001951	colorectal carcinoma	D015179	Colorectal Neoplasms	62855	EFO_0000616 | EFO_0000405	neoplasm | digestive system disease	1	CHEMBL513
GSR	ENSG00000104687	Glutathione reductase	CHEMBL513	Glutathione reductase inhibitor	NEGATIVE MODULATOR	CARMUSTINE	1977	2	HP_0001871	Abnormality of blood and blood-forming tissues	D006402	Hematologic Diseases	62856	EFO_0000319 | HP_0001871 | HP_0001197	cardiovascular disease | abnormality of blood and blood-forming tissues | abnormality of prenatal development or birth	1	CHEMBL513
GSR	ENSG00000104687	Glutathione reductase	CHEMBL513	Glutathione reductase inhibitor	NEGATIVE MODULATOR	CARMUSTINE	1977	1	EFO_0000621	neuroblastoma	D009447	Neuroblastoma	109790	EFO_0000616 | EFO_0000618	neoplasm | nervous system disease	1	CHEMBL513
GSR	ENSG00000104687	Glutathione reductase	CHEMBL513	Glutathione reductase inhibitor	NEGATIVE MODULATOR	CARMUSTINE	1977	2	EFO_0007498	Stiff-Person syndrome	D016750	Stiff-Person Syndrome	109791	EFO_0000589 | EFO_0000618	metabolic disease | nervous system disease	1	CHEMBL513
GSR	ENSG00000104687	Glutathione reductase	CHEMBL513	Glutathione reductase inhibitor	NEGATIVE MODULATOR	CARMUSTINE	1977	1	EFO_1000785	Sezary's disease	D012751	Sezary Syndrome	109792	HP_0001871 | EFO_0000616 | HP_0001197 | EFO_0010285	abnormality of blood and blood-forming tissues | neoplasm | abnormality of prenatal development or birth | integumentary system disease	1	CHEMBL513
GSR	ENSG00000104687	Glutathione reductase	CHEMBL513	Glutathione reductase inhibitor	NEGATIVE MODULATOR	CARMUSTINE	1977	1	EFO_1001051	mycosis fungoides	D009182	Mycosis Fungoides	109793	HP_0001871 | EFO_0000616 | HP_0001197 | EFO_0010285	abnormality of blood and blood-forming tissues | neoplasm | abnormality of prenatal development or birth | integumentary system disease	1	CHEMBL513
GSR	ENSG00000104687	Glutathione reductase	CHEMBL513	Glutathione reductase inhibitor	NEGATIVE MODULATOR	CARMUSTINE	1977	2	EFO_0004256	neuromyelitis optica	D009471	Neuromyelitis Optica	120339	EFO_0003966 | EFO_0000540 | EFO_0000618	eye disease | immune system disease | nervous system disease	1	CHEMBL513
GSR	ENSG00000104687	Glutathione reductase	CHEMBL513	Glutathione reductase inhibitor	NEGATIVE MODULATOR	CARMUSTINE	1977	2	EFO_0004991	Myasthenia gravis	D009157	Myasthenia Gravis	120340	EFO_0000540 | EFO_0000618	immune system disease | nervous system disease	1	CHEMBL513
GSR	ENSG00000104687	Glutathione reductase	CHEMBL513	Glutathione reductase inhibitor	NEGATIVE MODULATOR	CARMUSTINE	1977	2	EFO_0009538	chronic inflammatory demyelinating polyneuropathy	D020277	Polyradiculoneuropathy, Chronic Inflammatory Demyelinating	120341	EFO_0000540 | EFO_0000618	immune system disease | nervous system disease	1	CHEMBL513
GSR	ENSG00000104687	Glutathione reductase	CHEMBL513	Glutathione reductase inhibitor	NEGATIVE MODULATOR	CARMUSTINE	1977	3	EFO_1000158	Central Nervous System Neoplasm	D016543	Central Nervous System Neoplasms	120342	EFO_0000616 | EFO_0000618	neoplasm | nervous system disease	1	CHEMBL513
GSR	ENSG00000104687	Glutathione reductase	CHEMBL513	Glutathione reductase inhibitor	NEGATIVE MODULATOR	CARMUSTINE	1977	2	EFO_1001383	Opsoclonus-Myoclonus Syndrome	D053578	Opsoclonus-Myoclonus Syndrome	120343	EFO_0000618 | EFO_0003966	nervous system disease | eye disease	1	CHEMBL513
GSR	ENSG00000104687	Glutathione reductase	CHEMBL513	Glutathione reductase inhibitor	NEGATIVE MODULATOR	CARMUSTINE	1977	2	MONDO_0001657	brain cancer	D001932	Brain Neoplasms	120344	EFO_0000616 | EFO_0000618 | HP_0000707	neoplasm | nervous system disease | abnormality of the nervous system	1	CHEMBL513
GSR	ENSG00000104687	Glutathione reductase	CHEMBL513	Glutathione reductase inhibitor	NEGATIVE MODULATOR	CARMUSTINE	1977	4	MONDO_0003268	mixed glioma	D005910	Glioma	120345	EFO_0000616 | EFO_0000618	neoplasm | nervous system disease	1	CHEMBL513
GSR	ENSG00000104687	Glutathione reductase	CHEMBL513	Glutathione reductase inhibitor	NEGATIVE MODULATOR	CARMUSTINE	1977	3	MONDO_0007254	breast cancer	D001943	Breast Neoplasms	120346	EFO_0000616	neoplasm	1	CHEMBL513
GSR	ENSG00000104687	Glutathione reductase	CHEMBL513	Glutathione reductase inhibitor	NEGATIVE MODULATOR	CARMUSTINE	1977	2	MONDO_0008170	ovarian cancer	D010051	Ovarian Neoplasms	120347	EFO_0005741 | EFO_0000512	infectious disease | reproductive system disease	1	CHEMBL513
GSR	ENSG00000104687	Glutathione reductase	CHEMBL513	Glutathione reductase inhibitor	NEGATIVE MODULATOR	CARMUSTINE	1977	2	MONDO_0008315	prostate cancer	D064129	Prostatic Neoplasms, Castration-Resistant	120348	EFO_0000616 | HP_0000078 | HP_0000079	neoplasm | abnormality of the genital system | abnormality of the urinary system	1	CHEMBL513
GSR	ENSG00000104687	Glutathione reductase	CHEMBL513	Glutathione reductase inhibitor	NEGATIVE MODULATOR	CARMUSTINE	1977	3	MONDO_0018906	follicular lymphoma	D008224	Lymphoma, Follicular	120350	EFO_0000616 | EFO_0000540 | HP_0001197 | HP_0001871	neoplasm | immune system disease | abnormality of prenatal development or birth | abnormality of blood and blood-forming tissues	1	CHEMBL513
GSR	ENSG00000104687	Glutathione reductase	CHEMBL513	Glutathione reductase inhibitor	NEGATIVE MODULATOR	CARMUSTINE	1977	4	MONDO_0100342	malignant glioma	D005910	Glioma	128129	EFO_0000616 | EFO_0000618 | HP_0000707	neoplasm | nervous system disease | abnormality of the nervous system	1	CHEMBL513
GSR	ENSG00000104687	Glutathione reductase	CHEMBL513	Glutathione reductase inhibitor	NEGATIVE MODULATOR	CARMUSTINE	1977	4	EFO_0005543	glioma	D005910	Glioma	135102	EFO_0000616 | EFO_0000618 | HP_0000707	neoplasm | nervous system disease | abnormality of the nervous system	1	CHEMBL513
GSR	ENSG00000104687	Glutathione reductase	CHEMBL513	Glutathione reductase inhibitor	NEGATIVE MODULATOR	CARMUSTINE	1977	4	EFO_1000028	ependymoma	D004806	Ependymoma	135103	EFO_0000616 | EFO_0000618	neoplasm | nervous system disease	1	CHEMBL513
GSR	ENSG00000104687	Glutathione reductase	CHEMBL513	Glutathione reductase inhibitor	NEGATIVE MODULATOR	CARMUSTINE	1977	2	EFO_0004599	acute graft vs. host disease	D006086	Graft vs Host Disease	139253	EFO_0000616 | HP_0001871 | EFO_0000540 | HP_0002715 | EFO_0004503	neoplasm | abnormality of blood and blood-forming tissues | immune system disease | abnormality of the immune system | hematological measurement	1	CHEMBL513
GSR	ENSG00000104687	Glutathione reductase	CHEMBL513	Glutathione reductase inhibitor	NEGATIVE MODULATOR	CARMUSTINE	1977	1	EFO_0000216	acinar cell carcinoma	D018267	Carcinoma, Acinar Cell	145432			1	CHEMBL513
GSR	ENSG00000104687	Glutathione reductase	CHEMBL513	Glutathione reductase inhibitor	NEGATIVE MODULATOR	CARMUSTINE	1977	1	EFO_0002517	pancreatic ductal adenocarcinoma	D021441	Carcinoma, Pancreatic Ductal	145433	EFO_0000616 | EFO_0000589	neoplasm | metabolic disease	1	CHEMBL513
GSR	ENSG00000104687	Glutathione reductase	CHEMBL513	Glutathione reductase inhibitor	NEGATIVE MODULATOR	CARMUSTINE	1977	1	Orphanet_145	Hereditary breast and ovarian cancer syndrome	D061325	Hereditary Breast and Ovarian Cancer Syndrome	145434	EFO_0000512 | EFO_0000616 | EFO_0000589 | HP_0001197 | EFO_0010285	reproductive system disease | neoplasm | metabolic disease | abnormality of prenatal development or birth | integumentary system disease	1	CHEMBL513
GSR	ENSG00000104687	Glutathione reductase	CHEMBL1372	Glutathione reductase	OTHER	OXIGLUTATIONE	2008	2	EFO_0000198	myelodysplastic syndrome	D009190	Myelodysplastic Syndromes	108518	EFO_0000616 | HP_0001871 | HP_0000924 | HP_0001197 | EFO_0004503 | EFO_0005741 | EFO_0000540 | HP_0002715 | EFO_0000677 | EFO_0000618 | HP_0000707	neoplasm | abnormality of blood and blood-forming tissues | abnormality of the skeletal system | abnormality of prenatal development or birth | hematological measurement | infectious disease | immune system disease | abnormality of the immune system | mental or behavioural disorder | nervous system disease | abnormality of the nervous system	1	CHEMBL1372
GSR	ENSG00000104687	Glutathione reductase	CHEMBL1372	Glutathione reductase	OTHER	OXIGLUTATIONE	2008	2	EFO_0000565	leukemia	D007938	Leukemia	108520	HP_0000924 | HP_0003011 | EFO_0000540 | EFO_0000616 | HP_0001871	abnormality of the skeletal system | abnormality of the musculature | immune system disease | neoplasm | abnormality of blood and blood-forming tissues	1	CHEMBL1372
GSR	ENSG00000104687	Glutathione reductase	CHEMBL1372	Glutathione reductase	OTHER	OXIGLUTATIONE	2008	3	EFO_0003060	non-small cell lung carcinoma	D002289	Carcinoma, Non-Small-Cell Lung	108522	EFO_0000616 | EFO_0000684	neoplasm | respiratory system disease	1	CHEMBL1372
GSR	ENSG00000104687	Glutathione reductase	CHEMBL1372	Glutathione reductase	OTHER	OXIGLUTATIONE	2008	2	MONDO_0007254	breast cancer	D001943	Breast Neoplasms	117967	EFO_0000616	neoplasm	1	CHEMBL1372
GSR	ENSG00000104687	Glutathione reductase	CHEMBL1372	Glutathione reductase	OTHER	OXIGLUTATIONE	2008	2	MONDO_0008170	ovarian cancer	D010051	Ovarian Neoplasms	117968	EFO_0005741 | EFO_0000512	infectious disease | reproductive system disease	1	CHEMBL1372
PPP2CA	ENSG00000113575	Serine/threonine protein phosphatase 2A, catalytic subunit, alpha isoform	CHEMBL4297300	Serine/threonine protein phosphatase 2A, catalytic subunit, alpha isoform inhibitor	NEGATIVE MODULATOR	LB-100		1	EFO_0000198	myelodysplastic syndrome	D009190	Myelodysplastic Syndromes	114491	EFO_0000616 | HP_0001871 | HP_0000924 | HP_0001197 | EFO_0004503 | EFO_0005741 | EFO_0000540 | HP_0002715 | EFO_0000677 | EFO_0000618 | HP_0000707	neoplasm | abnormality of blood and blood-forming tissues | abnormality of the skeletal system | abnormality of prenatal development or birth | hematological measurement | infectious disease | immune system disease | abnormality of the immune system | mental or behavioural disorder | nervous system disease | abnormality of the nervous system	3	CHEMBL4297300
PPP2CA	ENSG00000113575	Serine/threonine protein phosphatase 2A, catalytic subunit, alpha isoform	CHEMBL4297300	Serine/threonine protein phosphatase 2A, catalytic subunit, alpha isoform inhibitor	NEGATIVE MODULATOR	LB-100		2	EFO_0000519	glioblastoma multiforme	D005909	Glioblastoma	114492	EFO_0000616 | EFO_0000618 | HP_0000707 | EFO_0000677	neoplasm | nervous system disease | abnormality of the nervous system | mental or behavioural disorder	3	CHEMBL4297300
PPP2CA	ENSG00000113575	Serine/threonine protein phosphatase 2A, catalytic subunit, alpha isoform	CHEMBL4297300	Serine/threonine protein phosphatase 2A, catalytic subunit, alpha isoform inhibitor	NEGATIVE MODULATOR	LB-100		2	EFO_0000632	oligodendroglioma	D009837	Oligodendroglioma	114493	EFO_0000616 | EFO_0000618	neoplasm | nervous system disease	3	CHEMBL4297300
PPP2CA	ENSG00000113575	Serine/threonine protein phosphatase 2A, catalytic subunit, alpha isoform	CHEMBL4297300	Serine/threonine protein phosphatase 2A, catalytic subunit, alpha isoform inhibitor	NEGATIVE MODULATOR	LB-100		1	EFO_0000702	small cell lung carcinoma	D055752	Small Cell Lung Carcinoma	129626	EFO_0000616 | EFO_0000684 | EFO_0000589 | HP_0001197	neoplasm | respiratory system disease | metabolic disease | abnormality of prenatal development or birth	3	CHEMBL4297300
PPP2CA	ENSG00000113575	Serine/threonine protein phosphatase 2A, catalytic subunit, alpha isoform	CHEMBL4297300	Serine/threonine protein phosphatase 2A, catalytic subunit, alpha isoform inhibitor	NEGATIVE MODULATOR	LB-100		1	EFO_1001968	soft tissue sarcoma	D012509	Sarcoma	147249	EFO_0000616	neoplasm	3	CHEMBL4297300
PPP2CA	ENSG00000113575	Serine/threonine protein phosphatase 2A, catalytic subunit, alpha isoform	CHEMBL4297300	Serine/threonine protein phosphatase 2A, catalytic subunit, alpha isoform inhibitor	NEGATIVE MODULATOR	LB-100		1	MONDO_0004992	cancer	D009369	Neoplasms	147250	EFO_0000616	neoplasm	3	CHEMBL4297300
PTGDR	ENSG00000168229	Prostanoid DP receptor	CHEMBL426559	Prostanoid DP receptor antagonist	NEGATIVE MODULATOR	LAROPIPRANT		1	EFO_1000760	rosacea	D012393	Rosacea	46146	EFO_0010285 | EFO_0000540 | HP_0002715	integumentary system disease | immune system disease | abnormality of the immune system	1	CHEMBL426559
PTGDR	ENSG00000168229	Prostanoid DP receptor	CHEMBL426559	Prostanoid DP receptor antagonist	NEGATIVE MODULATOR	LAROPIPRANT		3	HP_0003124	Hypercholesterolemia	D006937	Hypercholesterolemia	46197	EFO_0000319 | EFO_0000589	cardiovascular disease | metabolic disease	1	CHEMBL426559
PTGDR	ENSG00000168229	Prostanoid DP receptor	CHEMBL426559	Prostanoid DP receptor antagonist	NEGATIVE MODULATOR	LAROPIPRANT		3	EFO_0004911	familial hypercholesterolemia	D006938	Hyperlipoproteinemia Type II	66105	EFO_0000589 | HP_0001197	metabolic disease | abnormality of prenatal development or birth	1	CHEMBL426559
PTGDR	ENSG00000168229	Prostanoid DP receptor	CHEMBL426559	Prostanoid DP receptor antagonist	NEGATIVE MODULATOR	LAROPIPRANT		3	Orphanet_309005	Disorder of lipid metabolism	D052439	Lipid Metabolism Disorders	66106	EFO_0000589 | HP_0001197	metabolic disease | abnormality of prenatal development or birth	1	CHEMBL426559
PTGDR	ENSG00000168229	Prostanoid DP receptor	CHEMBL426559	Prostanoid DP receptor antagonist	NEGATIVE MODULATOR	LAROPIPRANT		3	Orphanet_79211	Combined hyperlipidemia	D006950	Hyperlipidemia, Familial Combined	66107	EFO_0000319 | EFO_0004582	cardiovascular disease | liver enzyme measurement	1	CHEMBL426559
PTGDR	ENSG00000168229	Prostanoid DP receptor	CHEMBL426559	Prostanoid DP receptor antagonist	NEGATIVE MODULATOR	LAROPIPRANT		2	HP_0031284	Flushing	D005483	Flushing	122251	EFO_0010285	integumentary system disease	1	CHEMBL426559
PTGDR	ENSG00000168229	Prostanoid DP receptor	CHEMBL426559	Prostanoid DP receptor antagonist	NEGATIVE MODULATOR	LAROPIPRANT		3	MONDO_0005148	type 2 diabetes mellitus	D003924	Diabetes Mellitus, Type 2	140485	EFO_0000589	metabolic disease	1	CHEMBL426559
PTGDR	ENSG00000168229	Prostanoid DP receptor	CHEMBL426559	Prostanoid DP receptor antagonist	NEGATIVE MODULATOR	LAROPIPRANT		3	MONDO_0021187	hyperlipidemia	D006949	Hyperlipidemias	140486	EFO_0000589	metabolic disease	1	CHEMBL426559
PTGDR	ENSG00000168229	Prostanoid DP receptor	CHEMBL1951575	Prostanoid DP receptor antagonist	NEGATIVE MODULATOR	VIDUPIPRANT		2	MONDO_0004979	asthma	D001249	Asthma	137063	EFO_0000684 | EFO_0000540 | HP_0002715	respiratory system disease | immune system disease | abnormality of the immune system	2	CHEMBL1951575
PTGDR	ENSG00000168229	Prostanoid DP receptor	CHEMBL3545043	Prostanoid DP receptor antagonist	NEGATIVE MODULATOR	ASAPIPRANT		2	EFO_0003956	seasonal allergic rhinitis	D006255	Rhinitis, Allergic, Seasonal	72062	EFO_0010285 | EFO_0000684 | EFO_0000540 | HP_0002715	integumentary system disease | respiratory system disease | immune system disease | abnormality of the immune system	1	CHEMBL3545043
PTGDR	ENSG00000168229	Prostanoid DP receptor	CHEMBL3545043	Prostanoid DP receptor antagonist	NEGATIVE MODULATOR	ASAPIPRANT		2	MONDO_0100096	COVID-19	D045169	Severe Acute Respiratory Syndrome	142063	EFO_0005741	infectious disease	1	CHEMBL3545043
ITGAV	ENSG00000138448	Vitronectin receptor alpha	CHEMBL2109633	Vitronectin receptor alpha binding agent	OTHER	IMGN-388		1	EFO_0000616	neoplasm	D009369	Neoplasms	112986	EFO_0000616	neoplasm	1	CHEMBL2109633
ITGB2	ENSG00000160255	Integrin beta-2	CHEMBL2109095	Integrin beta-2 negative modulator	NEGATIVE MODULATOR	ERLIZUMAB										1	CHEMBL2109095
ITGB2	ENSG00000160255	Integrin beta-2	CHEMBL2109332	Integrin beta-2 inhibitor	NEGATIVE MODULATOR	MLNM-2201										1	CHEMBL2109332
ITGB2	ENSG00000160255	Integrin beta-2	CHEMBL2109496	Integrin beta-2 inhibitor	NEGATIVE MODULATOR	MLN-01										1	CHEMBL2109496
AKT1	ENSG00000142208	Serine/threonine-protein kinase AKT	CHEMBL245030	Serine/threonine-protein kinase AKT inhibitor	NEGATIVE MODULATOR	SR-13668										1	CHEMBL245030
AKT1	ENSG00000142208	Serine/threonine-protein kinase AKT	CHEMBL4751394	Serine/threonine-protein kinase AKT inhibitor	NEGATIVE MODULATOR	BAY-1125976		1	EFO_0000616	neoplasm	D009369	Neoplasms	54447	EFO_0000616	neoplasm	2	CHEMBL4751394
AKT1	ENSG00000142208	Serine/threonine-protein kinase AKT	CHEMBL4871106	Serine/threonine-protein kinase AKT inhibitor	NEGATIVE MODULATOR	MSC-2363318A		1	EFO_0000616	neoplasm	D009369	Neoplasms	53533	EFO_0000616	neoplasm	4	CHEMBL4871106
FLT3	ENSG00000122025	Tyrosine-protein kinase receptor FLT3	CHEMBL535	Tyrosine-protein kinase receptor FLT3 inhibitor	NEGATIVE MODULATOR	SUNITINIB	2006	4	EFO_0000616	neoplasm	D009369	Neoplasms	50082	EFO_0000616	neoplasm	9	CHEMBL535
FLT3	ENSG00000122025	Tyrosine-protein kinase receptor FLT3	CHEMBL535	Tyrosine-protein kinase receptor FLT3 inhibitor	NEGATIVE MODULATOR	SUNITINIB	2006	2	EFO_0000294	bladder tumor	D001749	Urinary Bladder Neoplasms	50223	EFO_0000616 | HP_0000079	neoplasm | abnormality of the urinary system	9	CHEMBL535
FLT3	ENSG00000122025	Tyrosine-protein kinase receptor FLT3	CHEMBL535	Tyrosine-protein kinase receptor FLT3 inhibitor	NEGATIVE MODULATOR	SUNITINIB	2006	4	EFO_0000681	renal cell carcinoma	D002292	Carcinoma, Renal Cell	50283	EFO_0000616 | HP_0000079	neoplasm | abnormality of the urinary system	9	CHEMBL535
FLT3	ENSG00000122025	Tyrosine-protein kinase receptor FLT3	CHEMBL535	Tyrosine-protein kinase receptor FLT3 inhibitor	NEGATIVE MODULATOR	SUNITINIB	2006	3	EFO_0003060	non-small cell lung carcinoma	D002289	Carcinoma, Non-Small-Cell Lung	50357	EFO_0000616 | EFO_0000684	neoplasm | respiratory system disease	9	CHEMBL535
FLT3	ENSG00000122025	Tyrosine-protein kinase receptor FLT3	CHEMBL535	Tyrosine-protein kinase receptor FLT3 inhibitor	NEGATIVE MODULATOR	SUNITINIB	2006	2	EFO_0000181	head and neck squamous cell carcinoma	D002294	Carcinoma, Squamous Cell	50456	EFO_0000616	neoplasm	9	CHEMBL535
FLT3	ENSG00000122025	Tyrosine-protein kinase receptor FLT3	CHEMBL535	Tyrosine-protein kinase receptor FLT3 inhibitor	NEGATIVE MODULATOR	SUNITINIB	2006	2	EFO_0000182	hepatocellular carcinoma	D006528	Carcinoma, Hepatocellular	50458	EFO_0000616 | EFO_0000589	neoplasm | metabolic disease	9	CHEMBL535
FLT3	ENSG00000122025	Tyrosine-protein kinase receptor FLT3	CHEMBL535	Tyrosine-protein kinase receptor FLT3 inhibitor	NEGATIVE MODULATOR	SUNITINIB	2006	3	EFO_0000196	metastatic prostate cancer	D011471	Prostatic Neoplasms	50464	EFO_0000616 | EFO_0000512	neoplasm | reproductive system disease	9	CHEMBL535
FLT3	ENSG00000122025	Tyrosine-protein kinase receptor FLT3	CHEMBL535	Tyrosine-protein kinase receptor FLT3 inhibitor	NEGATIVE MODULATOR	SUNITINIB	2006	2	EFO_0000228	adenocarcinoma	D000230	Adenocarcinoma	50468	EFO_0000616	neoplasm	9	CHEMBL535
FLT3	ENSG00000122025	Tyrosine-protein kinase receptor FLT3	CHEMBL535	Tyrosine-protein kinase receptor FLT3 inhibitor	NEGATIVE MODULATOR	SUNITINIB	2006	2	EFO_0000756	melanoma	D008545	Melanoma	50526	EFO_0000616 | EFO_0010285	neoplasm | integumentary system disease	9	CHEMBL535
FLT3	ENSG00000122025	Tyrosine-protein kinase receptor FLT3	CHEMBL535	Tyrosine-protein kinase receptor FLT3 inhibitor	NEGATIVE MODULATOR	SUNITINIB	2006	2	EFO_0002617	metastatic melanoma	D008545	Melanoma	50562	EFO_0000589 | EFO_0000616	metabolic disease | neoplasm	9	CHEMBL535
FLT3	ENSG00000122025	Tyrosine-protein kinase receptor FLT3	CHEMBL535	Tyrosine-protein kinase receptor FLT3 inhibitor	NEGATIVE MODULATOR	SUNITINIB	2006	3	EFO_0003869	breast neoplasm	D001943	Breast Neoplasms	50586	EFO_0000616 | EFO_0010285 | EFO_0000512	neoplasm | integumentary system disease | reproductive system disease	9	CHEMBL535
FLT3	ENSG00000122025	Tyrosine-protein kinase receptor FLT3	CHEMBL535	Tyrosine-protein kinase receptor FLT3 inhibitor	NEGATIVE MODULATOR	SUNITINIB	2006	2	EFO_1000581	Thymoma	D013945	Thymoma	50627	EFO_0000589 | EFO_0000540 | EFO_0000616 | HP_0001871	metabolic disease | immune system disease | neoplasm | abnormality of blood and blood-forming tissues	9	CHEMBL535
FLT3	ENSG00000122025	Tyrosine-protein kinase receptor FLT3	CHEMBL535	Tyrosine-protein kinase receptor FLT3 inhibitor	NEGATIVE MODULATOR	SUNITINIB	2006	2	EFO_0002618	pancreatic carcinoma	D010190	Pancreatic Neoplasms	50755	EFO_0000616 | EFO_0000589	neoplasm | metabolic disease	9	CHEMBL535
FLT3	ENSG00000122025	Tyrosine-protein kinase receptor FLT3	CHEMBL535	Tyrosine-protein kinase receptor FLT3 inhibitor	NEGATIVE MODULATOR	SUNITINIB	2006	2	EFO_0000519	glioblastoma multiforme	D005909	Glioblastoma	50864	EFO_0000616 | EFO_0000618 | HP_0000707 | EFO_0000677	neoplasm | nervous system disease | abnormality of the nervous system | mental or behavioural disorder	9	CHEMBL535
FLT3	ENSG00000122025	Tyrosine-protein kinase receptor FLT3	CHEMBL535	Tyrosine-protein kinase receptor FLT3 inhibitor	NEGATIVE MODULATOR	SUNITINIB	2006	2	EFO_0000702	small cell lung carcinoma	D055752	Small Cell Lung Carcinoma	50886	EFO_0000616 | EFO_0000684 | EFO_0000589 | HP_0001197	neoplasm | respiratory system disease | metabolic disease | abnormality of prenatal development or birth	9	CHEMBL535
FLT3	ENSG00000122025	Tyrosine-protein kinase receptor FLT3	CHEMBL535	Tyrosine-protein kinase receptor FLT3 inhibitor	NEGATIVE MODULATOR	SUNITINIB	2006	2	EFO_0003897	stomach neoplasm	D013274	Stomach Neoplasms	50938	EFO_0000616	neoplasm	9	CHEMBL535
FLT3	ENSG00000122025	Tyrosine-protein kinase receptor FLT3	CHEMBL535	Tyrosine-protein kinase receptor FLT3 inhibitor	NEGATIVE MODULATOR	SUNITINIB	2006	2	EFO_0002892	thyroid carcinoma	D013964	Thyroid Neoplasms	54999	EFO_0000616 | EFO_0000589 | EFO_0005741	neoplasm | metabolic disease | infectious disease	9	CHEMBL535
FLT3	ENSG00000122025	Tyrosine-protein kinase receptor FLT3	CHEMBL535	Tyrosine-protein kinase receptor FLT3 inhibitor	NEGATIVE MODULATOR	SUNITINIB	2006	2	HP_0001541	Ascites	D001201	Ascites	55032	EFO_0000405	digestive system disease	9	CHEMBL535
FLT3	ENSG00000122025	Tyrosine-protein kinase receptor FLT3	CHEMBL535	Tyrosine-protein kinase receptor FLT3 inhibitor	NEGATIVE MODULATOR	SUNITINIB	2006	3	EFO_0000673	prostate adenocarcinoma	D011471	Prostatic Neoplasms	55071	EFO_0000616 | EFO_0000512	neoplasm | reproductive system disease	9	CHEMBL535
FLT3	ENSG00000122025	Tyrosine-protein kinase receptor FLT3	CHEMBL535	Tyrosine-protein kinase receptor FLT3 inhibitor	NEGATIVE MODULATOR	SUNITINIB	2006	2	EFO_0000691	sarcoma	D012509	Sarcoma	55075	EFO_0000616	neoplasm	9	CHEMBL535
FLT3	ENSG00000122025	Tyrosine-protein kinase receptor FLT3	CHEMBL535	Tyrosine-protein kinase receptor FLT3 inhibitor	NEGATIVE MODULATOR	SUNITINIB	2006	4	EFO_0000349	clear cell renal carcinoma	D002292	Carcinoma, Renal Cell	55152	EFO_0000616 | HP_0000079	neoplasm | abnormality of the urinary system	9	CHEMBL535
FLT3	ENSG00000122025	Tyrosine-protein kinase receptor FLT3	CHEMBL535	Tyrosine-protein kinase receptor FLT3 inhibitor	NEGATIVE MODULATOR	SUNITINIB	2006	2	EFO_0005221	cholangiocarcinoma	D018281	Cholangiocarcinoma	55216	EFO_0000616 | EFO_0000589	neoplasm | metabolic disease	9	CHEMBL535
FLT3	ENSG00000122025	Tyrosine-protein kinase receptor FLT3	CHEMBL535	Tyrosine-protein kinase receptor FLT3 inhibitor	NEGATIVE MODULATOR	SUNITINIB	2006	2	EFO_0000313	carcinoma	D002277	Carcinoma	55333	EFO_0000616	neoplasm	9	CHEMBL535
FLT3	ENSG00000122025	Tyrosine-protein kinase receptor FLT3	CHEMBL535	Tyrosine-protein kinase receptor FLT3 inhibitor	NEGATIVE MODULATOR	SUNITINIB	2006	1	EFO_0000222	acute myeloid leukemia	D015470	Leukemia, Myeloid, Acute	65865	HP_0001871 | EFO_0000616 | EFO_0004503	abnormality of blood and blood-forming tissues | neoplasm | hematological measurement	9	CHEMBL535
FLT3	ENSG00000122025	Tyrosine-protein kinase receptor FLT3	CHEMBL535	Tyrosine-protein kinase receptor FLT3 inhibitor	NEGATIVE MODULATOR	SUNITINIB	2006	2	EFO_0000514	germ cell tumor	D009373	Neoplasms, Germ Cell and Embryonal	65867	EFO_0000616	neoplasm	9	CHEMBL535
FLT3	ENSG00000122025	Tyrosine-protein kinase receptor FLT3	CHEMBL535	Tyrosine-protein kinase receptor FLT3 inhibitor	NEGATIVE MODULATOR	SUNITINIB	2006	3	EFO_0003863	urogenital neoplasm	D014565	Urogenital Neoplasms	65870	EFO_0000616 | HP_0000079	neoplasm | abnormality of the urinary system	9	CHEMBL535
FLT3	ENSG00000122025	Tyrosine-protein kinase receptor FLT3	CHEMBL535	Tyrosine-protein kinase receptor FLT3 inhibitor	NEGATIVE MODULATOR	SUNITINIB	2006	2	EFO_0004142	colorectal neoplasm	D015179	Colorectal Neoplasms	65871	EFO_0000616	neoplasm	9	CHEMBL535
FLT3	ENSG00000122025	Tyrosine-protein kinase receptor FLT3	CHEMBL535	Tyrosine-protein kinase receptor FLT3 inhibitor	NEGATIVE MODULATOR	SUNITINIB	2006	2	EFO_0004243	carcinoid tumor	D002276	Carcinoid Tumor	65872	EFO_0000589 | EFO_0000616	metabolic disease | neoplasm	9	CHEMBL535
FLT3	ENSG00000122025	Tyrosine-protein kinase receptor FLT3	CHEMBL535	Tyrosine-protein kinase receptor FLT3 inhibitor	NEGATIVE MODULATOR	SUNITINIB	2006	2	EFO_0004252	nasopharyngeal neoplasm	D009303	Nasopharyngeal Neoplasms	65873	EFO_0000684 | EFO_0000616	respiratory system disease | neoplasm	9	CHEMBL535
FLT3	ENSG00000122025	Tyrosine-protein kinase receptor FLT3	CHEMBL535	Tyrosine-protein kinase receptor FLT3 inhibitor	NEGATIVE MODULATOR	SUNITINIB	2006	2	EFO_0007143	alveolar soft part sarcoma	D018234	Sarcoma, Alveolar Soft Part	65874	EFO_0000616	neoplasm	9	CHEMBL535
FLT3	ENSG00000122025	Tyrosine-protein kinase receptor FLT3	CHEMBL535	Tyrosine-protein kinase receptor FLT3 inhibitor	NEGATIVE MODULATOR	SUNITINIB	2006	1	EFO_0007243	Ebola hemorrhagic fever	D019142	Hemorrhagic Fever, Ebola	65875	EFO_0005741	infectious disease	9	CHEMBL535
FLT3	ENSG00000122025	Tyrosine-protein kinase receptor FLT3	CHEMBL535	Tyrosine-protein kinase receptor FLT3 inhibitor	NEGATIVE MODULATOR	SUNITINIB	2006	2	EFO_0007416	pancreatic endocrine carcinoma	D018273	Carcinoma, Islet Cell	65876	EFO_0000616 | EFO_0000589	neoplasm | metabolic disease	9	CHEMBL535
FLT3	ENSG00000122025	Tyrosine-protein kinase receptor FLT3	CHEMBL535	Tyrosine-protein kinase receptor FLT3 inhibitor	NEGATIVE MODULATOR	SUNITINIB	2006	1	EFO_1001465	gliosarcoma	D018316	Gliosarcoma	65877	EFO_0000618 | HP_0000707 | EFO_0000616 | EFO_0000677	nervous system disease | abnormality of the nervous system | neoplasm | mental or behavioural disorder	9	CHEMBL535
FLT3	ENSG00000122025	Tyrosine-protein kinase receptor FLT3	CHEMBL535	Tyrosine-protein kinase receptor FLT3 inhibitor	NEGATIVE MODULATOR	SUNITINIB	2006	2	EFO_1001951	colorectal carcinoma	D015179	Colorectal Neoplasms	65878	EFO_0000616 | EFO_0000405	neoplasm | digestive system disease	9	CHEMBL535
FLT3	ENSG00000122025	Tyrosine-protein kinase receptor FLT3	CHEMBL535	Tyrosine-protein kinase receptor FLT3 inhibitor	NEGATIVE MODULATOR	SUNITINIB	2006	2	EFO_1001968	soft tissue sarcoma	D012509	Sarcoma	65879	EFO_0000616	neoplasm	9	CHEMBL535
FLT3	ENSG00000122025	Tyrosine-protein kinase receptor FLT3	CHEMBL535	Tyrosine-protein kinase receptor FLT3 inhibitor	NEGATIVE MODULATOR	SUNITINIB	2006	1	EFO_0000637	osteosarcoma	D012516	Osteosarcoma	110932	HP_0000924 | HP_0003011 | EFO_0000616	abnormality of the skeletal system | abnormality of the musculature | neoplasm	9	CHEMBL535
FLT3	ENSG00000122025	Tyrosine-protein kinase receptor FLT3	CHEMBL535	Tyrosine-protein kinase receptor FLT3 inhibitor	NEGATIVE MODULATOR	SUNITINIB	2006	2	EFO_0008528	urothelial carcinoma	D001749	Urinary Bladder Neoplasms	110934	EFO_0000616 | HP_0000079	neoplasm | abnormality of the urinary system	9	CHEMBL535
FLT3	ENSG00000122025	Tyrosine-protein kinase receptor FLT3	CHEMBL535	Tyrosine-protein kinase receptor FLT3 inhibitor	NEGATIVE MODULATOR	SUNITINIB	2006	2	EFO_1000251	Fallopian Tube Carcinoma	D005185	Fallopian Tube Neoplasms	110935	EFO_0000616 | EFO_0000512	neoplasm | reproductive system disease	9	CHEMBL535
FLT3	ENSG00000122025	Tyrosine-protein kinase receptor FLT3	CHEMBL535	Tyrosine-protein kinase receptor FLT3 inhibitor	NEGATIVE MODULATOR	SUNITINIB	2006	2	EFO_1000576	Thymic Carcinoma	D013945	Thymoma	110936	EFO_0000616 | EFO_0000589 | EFO_0000540 | HP_0001871	neoplasm | metabolic disease | immune system disease | abnormality of blood and blood-forming tissues	9	CHEMBL535
FLT3	ENSG00000122025	Tyrosine-protein kinase receptor FLT3	CHEMBL535	Tyrosine-protein kinase receptor FLT3 inhibitor	NEGATIVE MODULATOR	SUNITINIB	2006	2	EFO_1000796	adrenal cortex carcinoma	D000306	Adrenal Cortex Neoplasms	110937	HP_0000079 | EFO_0000616 | EFO_0000319 | EFO_0000589	abnormality of the urinary system | neoplasm | cardiovascular disease | metabolic disease	9	CHEMBL535
FLT3	ENSG00000122025	Tyrosine-protein kinase receptor FLT3	CHEMBL535	Tyrosine-protein kinase receptor FLT3 inhibitor	NEGATIVE MODULATOR	SUNITINIB	2006	2	EFO_0000239	adrenal gland pheochromocytoma	D010673	Pheochromocytoma	122078	EFO_0000618 | EFO_0000616 | EFO_0000589 | HP_0001197	nervous system disease | neoplasm | metabolic disease | abnormality of prenatal development or birth	9	CHEMBL535
FLT3	ENSG00000122025	Tyrosine-protein kinase receptor FLT3	CHEMBL535	Tyrosine-protein kinase receptor FLT3 inhibitor	NEGATIVE MODULATOR	SUNITINIB	2006	4	EFO_1000045	pancreatic neuroendocrine tumor	D018358	Neuroendocrine Tumors	122079	EFO_0000616 | EFO_0000589	neoplasm | metabolic disease	9	CHEMBL535
FLT3	ENSG00000122025	Tyrosine-protein kinase receptor FLT3	CHEMBL535	Tyrosine-protein kinase receptor FLT3 inhibitor	NEGATIVE MODULATOR	SUNITINIB	2006	4	EFO_1001901	neuroendocrine neoplasm	D018358	Neuroendocrine Tumors	122080	EFO_0000589 | EFO_0000616	metabolic disease | neoplasm	9	CHEMBL535
FLT3	ENSG00000122025	Tyrosine-protein kinase receptor FLT3	CHEMBL535	Tyrosine-protein kinase receptor FLT3 inhibitor	NEGATIVE MODULATOR	SUNITINIB	2006	2	MONDO_0001056	gastric cancer	D013274	Stomach Neoplasms	122081	EFO_0000616 | EFO_0000405	neoplasm | digestive system disease	9	CHEMBL535
FLT3	ENSG00000122025	Tyrosine-protein kinase receptor FLT3	CHEMBL535	Tyrosine-protein kinase receptor FLT3 inhibitor	NEGATIVE MODULATOR	SUNITINIB	2006	2	MONDO_0001187	urinary bladder cancer	D001749	Urinary Bladder Neoplasms	122082	EFO_0000616 | HP_0000079 | HP_0000078	neoplasm | abnormality of the urinary system | abnormality of the genital system	9	CHEMBL535
FLT3	ENSG00000122025	Tyrosine-protein kinase receptor FLT3	CHEMBL535	Tyrosine-protein kinase receptor FLT3 inhibitor	NEGATIVE MODULATOR	SUNITINIB	2006	2	MONDO_0002087	peritoneum cancer	D010534	Peritoneal Neoplasms	122083	EFO_0000616	neoplasm	9	CHEMBL535
FLT3	ENSG00000122025	Tyrosine-protein kinase receptor FLT3	CHEMBL535	Tyrosine-protein kinase receptor FLT3 inhibitor	NEGATIVE MODULATOR	SUNITINIB	2006	2	MONDO_0002158	fallopian tube cancer	D005185	Fallopian Tube Neoplasms	122084	EFO_0000616 | EFO_0000512	neoplasm | reproductive system disease	9	CHEMBL535
FLT3	ENSG00000122025	Tyrosine-protein kinase receptor FLT3	CHEMBL535	Tyrosine-protein kinase receptor FLT3 inhibitor	NEGATIVE MODULATOR	SUNITINIB	2006	3	MONDO_0002367	kidney cancer	D007680	Kidney Neoplasms	122085	EFO_0000616 | HP_0000079	neoplasm | abnormality of the urinary system	9	CHEMBL535
FLT3	ENSG00000122025	Tyrosine-protein kinase receptor FLT3	CHEMBL535	Tyrosine-protein kinase receptor FLT3 inhibitor	NEGATIVE MODULATOR	SUNITINIB	2006	3	MONDO_0007254	breast cancer	D001943	Breast Neoplasms	122086	EFO_0000616	neoplasm	9	CHEMBL535
FLT3	ENSG00000122025	Tyrosine-protein kinase receptor FLT3	CHEMBL535	Tyrosine-protein kinase receptor FLT3 inhibitor	NEGATIVE MODULATOR	SUNITINIB	2006	2	MONDO_0007576	esophageal cancer	D004938	Esophageal Neoplasms	122087	EFO_0000616 | EFO_0000405	neoplasm | digestive system disease	9	CHEMBL535
FLT3	ENSG00000122025	Tyrosine-protein kinase receptor FLT3	CHEMBL535	Tyrosine-protein kinase receptor FLT3 inhibitor	NEGATIVE MODULATOR	SUNITINIB	2006	2	MONDO_0008170	ovarian cancer	D010051	Ovarian Neoplasms	122088	EFO_0005741 | EFO_0000512	infectious disease | reproductive system disease	9	CHEMBL535
FLT3	ENSG00000122025	Tyrosine-protein kinase receptor FLT3	CHEMBL535	Tyrosine-protein kinase receptor FLT3 inhibitor	NEGATIVE MODULATOR	SUNITINIB	2006	2	MONDO_0008315	prostate cancer	D064129	Prostatic Neoplasms, Castration-Resistant	122089	EFO_0000616 | HP_0000078 | HP_0000079	neoplasm | abnormality of the genital system | abnormality of the urinary system	9	CHEMBL535
FLT3	ENSG00000122025	Tyrosine-protein kinase receptor FLT3	CHEMBL535	Tyrosine-protein kinase receptor FLT3 inhibitor	NEGATIVE MODULATOR	SUNITINIB	2006	2	MONDO_0008903	lung cancer	D008175	Lung Neoplasms	122090	EFO_0000616 | EFO_0000684	neoplasm | respiratory system disease	9	CHEMBL535
FLT3	ENSG00000122025	Tyrosine-protein kinase receptor FLT3	CHEMBL535	Tyrosine-protein kinase receptor FLT3 inhibitor	NEGATIVE MODULATOR	SUNITINIB	2006	2	EFO_0003833	brain neoplasm	D001932	Brain Neoplasms	135621	EFO_0000616 | EFO_0000618	neoplasm | nervous system disease	9	CHEMBL535
FLT3	ENSG00000122025	Tyrosine-protein kinase receptor FLT3	CHEMBL535	Tyrosine-protein kinase receptor FLT3 inhibitor	NEGATIVE MODULATOR	SUNITINIB	2006	4	EFO_0000640	papillary renal cell carcinoma	D002292	Carcinoma, Renal Cell	140416	EFO_0000616 | HP_0000079	neoplasm | abnormality of the urinary system	9	CHEMBL535
FLT3	ENSG00000122025	Tyrosine-protein kinase receptor FLT3	CHEMBL535	Tyrosine-protein kinase receptor FLT3 inhibitor	NEGATIVE MODULATOR	SUNITINIB	2006	2	MONDO_0008667	von Hippel-Lindau disease	D006623	von Hippel-Lindau Disease	140417	EFO_0000618	nervous system disease	9	CHEMBL535
FLT3	ENSG00000122025	Tyrosine-protein kinase receptor FLT3	CHEMBL535	Tyrosine-protein kinase receptor FLT3 inhibitor	NEGATIVE MODULATOR	SUNITINIB	2006	4	MONDO_0011719	gastrointestinal stromal tumor	D046152	Gastrointestinal Stromal Tumors	140418	EFO_0000616 | HP_0001197	neoplasm | abnormality of prenatal development or birth	9	CHEMBL535
FLT3	ENSG00000122025	Tyrosine-protein kinase receptor FLT3	CHEMBL535	Tyrosine-protein kinase receptor FLT3 inhibitor	NEGATIVE MODULATOR	SUNITINIB	2006	4	MONDO_0004992	cancer	D009369	Neoplasms	145957	EFO_0000616	neoplasm	9	CHEMBL535
FLT3	ENSG00000122025	Tyrosine-protein kinase receptor FLT3	CHEMBL52885	Tyrosine-protein kinase receptor FLT3 inhibitor	NEGATIVE MODULATOR	ENMD-981693		1	EFO_0000616	neoplasm	D009369	Neoplasms	71776	EFO_0000616	neoplasm	19	CHEMBL52885
FLT3	ENSG00000122025	Tyrosine-protein kinase receptor FLT3	CHEMBL52885	Tyrosine-protein kinase receptor FLT3 inhibitor	NEGATIVE MODULATOR	ENMD-981693		2	EFO_0002618	pancreatic carcinoma	D010190	Pancreatic Neoplasms	71777	EFO_0000616 | EFO_0000589	neoplasm | metabolic disease	19	CHEMBL52885
FLT3	ENSG00000122025	Tyrosine-protein kinase receptor FLT3	CHEMBL52885	Tyrosine-protein kinase receptor FLT3 inhibitor	NEGATIVE MODULATOR	ENMD-981693		1	EFO_0003060	non-small cell lung carcinoma	D002289	Carcinoma, Non-Small-Cell Lung	71778	EFO_0000616 | EFO_0000684	neoplasm | respiratory system disease	19	CHEMBL52885
FLT3	ENSG00000122025	Tyrosine-protein kinase receptor FLT3	CHEMBL52885	Tyrosine-protein kinase receptor FLT3 inhibitor	NEGATIVE MODULATOR	ENMD-981693		2	EFO_1001951	colorectal carcinoma	D015179	Colorectal Neoplasms	71779	EFO_0000616 | EFO_0000405	neoplasm | digestive system disease	19	CHEMBL52885
FLT3	ENSG00000122025	Tyrosine-protein kinase receptor FLT3	CHEMBL52885	Tyrosine-protein kinase receptor FLT3 inhibitor	NEGATIVE MODULATOR	ENMD-981693		2	MONDO_0007254	breast cancer	D001943	Breast Neoplasms	124674	EFO_0000616	neoplasm	19	CHEMBL52885
FLT3	ENSG00000122025	Tyrosine-protein kinase receptor FLT3	CHEMBL52885	Tyrosine-protein kinase receptor FLT3 inhibitor	NEGATIVE MODULATOR	ENMD-981693		1	MONDO_0004992	cancer	D009369	Neoplasms	146908	EFO_0000616	neoplasm	19	CHEMBL52885
FLT3	ENSG00000122025	Tyrosine-protein kinase receptor FLT3	CHEMBL124660	Tyrosine-protein kinase receptor FLT3 inhibitor	NEGATIVE MODULATOR	TANDUTINIB		2	EFO_0000349	clear cell renal carcinoma	D002292	Carcinoma, Renal Cell	49208	EFO_0000616 | HP_0000079	neoplasm | abnormality of the urinary system	3	CHEMBL124660
FLT3	ENSG00000122025	Tyrosine-protein kinase receptor FLT3	CHEMBL124660	Tyrosine-protein kinase receptor FLT3 inhibitor	NEGATIVE MODULATOR	TANDUTINIB		2	EFO_1001465	gliosarcoma	D018316	Gliosarcoma	53687	EFO_0000618 | HP_0000707 | EFO_0000616 | EFO_0000677	nervous system disease | abnormality of the nervous system | neoplasm | mental or behavioural disorder	3	CHEMBL124660
FLT3	ENSG00000122025	Tyrosine-protein kinase receptor FLT3	CHEMBL124660	Tyrosine-protein kinase receptor FLT3 inhibitor	NEGATIVE MODULATOR	TANDUTINIB		1	EFO_0000198	myelodysplastic syndrome	D009190	Myelodysplastic Syndromes	65579	EFO_0000616 | HP_0001871 | HP_0000924 | HP_0001197 | EFO_0004503 | EFO_0005741 | EFO_0000540 | HP_0002715 | EFO_0000677 | EFO_0000618 | HP_0000707	neoplasm | abnormality of blood and blood-forming tissues | abnormality of the skeletal system | abnormality of prenatal development or birth | hematological measurement | infectious disease | immune system disease | abnormality of the immune system | mental or behavioural disorder | nervous system disease | abnormality of the nervous system	3	CHEMBL124660
FLT3	ENSG00000122025	Tyrosine-protein kinase receptor FLT3	CHEMBL124660	Tyrosine-protein kinase receptor FLT3 inhibitor	NEGATIVE MODULATOR	TANDUTINIB		1	EFO_0000222	acute myeloid leukemia	D015470	Leukemia, Myeloid, Acute	65580	HP_0001871 | EFO_0000616 | EFO_0004503	abnormality of blood and blood-forming tissues | neoplasm | hematological measurement	3	CHEMBL124660
FLT3	ENSG00000122025	Tyrosine-protein kinase receptor FLT3	CHEMBL124660	Tyrosine-protein kinase receptor FLT3 inhibitor	NEGATIVE MODULATOR	TANDUTINIB		1	EFO_0000519	glioblastoma multiforme	D005909	Glioblastoma	65581	EFO_0000616 | EFO_0000618 | HP_0000707 | EFO_0000677	neoplasm | nervous system disease | abnormality of the nervous system | mental or behavioural disorder	3	CHEMBL124660
FLT3	ENSG00000122025	Tyrosine-protein kinase receptor FLT3	CHEMBL124660	Tyrosine-protein kinase receptor FLT3 inhibitor	NEGATIVE MODULATOR	TANDUTINIB		2	EFO_0000630	oligoastrocytoma	D009837	Oligodendroglioma	65582	EFO_0000616 | EFO_0000618 | HP_0000924 | EFO_0000677 | HP_0000707	neoplasm | nervous system disease | abnormality of the skeletal system | mental or behavioural disorder | abnormality of the nervous system	3	CHEMBL124660
FLT3	ENSG00000122025	Tyrosine-protein kinase receptor FLT3	CHEMBL124660	Tyrosine-protein kinase receptor FLT3 inhibitor	NEGATIVE MODULATOR	TANDUTINIB		2	EFO_0002499	anaplastic astrocytoma	D001254	Astrocytoma	65583	EFO_0000616 | EFO_0000618	neoplasm | nervous system disease	3	CHEMBL124660
FLT3	ENSG00000122025	Tyrosine-protein kinase receptor FLT3	CHEMBL124660	Tyrosine-protein kinase receptor FLT3 inhibitor	NEGATIVE MODULATOR	TANDUTINIB		2	EFO_0002501	anaplastic oligodendroglioma	D009837	Oligodendroglioma	65584	EFO_0000616 | EFO_0000618	neoplasm | nervous system disease	3	CHEMBL124660
FLT3	ENSG00000122025	Tyrosine-protein kinase receptor FLT3	CHEMBL129857	Tyrosine-protein kinase receptor FLT3 inhibitor	NEGATIVE MODULATOR	AS-602868										2	CHEMBL129857
FLT3	ENSG00000122025	Tyrosine-protein kinase receptor FLT3	CHEMBL223360	Tyrosine-protein kinase receptor FLT3 inhibitor	NEGATIVE MODULATOR	LINIFANIB		2	EFO_0000681	renal cell carcinoma	D002292	Carcinoma, Renal Cell	43520	EFO_0000616 | HP_0000079	neoplasm | abnormality of the urinary system	7	CHEMBL223360
FLT3	ENSG00000122025	Tyrosine-protein kinase receptor FLT3	CHEMBL223360	Tyrosine-protein kinase receptor FLT3 inhibitor	NEGATIVE MODULATOR	LINIFANIB		1	EFO_0000616	neoplasm	D009369	Neoplasms	45623	EFO_0000616	neoplasm	7	CHEMBL223360
FLT3	ENSG00000122025	Tyrosine-protein kinase receptor FLT3	CHEMBL223360	Tyrosine-protein kinase receptor FLT3 inhibitor	NEGATIVE MODULATOR	LINIFANIB		3	EFO_0000182	hepatocellular carcinoma	D006528	Carcinoma, Hepatocellular	48486	EFO_0000616 | EFO_0000589	neoplasm | metabolic disease	7	CHEMBL223360
FLT3	ENSG00000122025	Tyrosine-protein kinase receptor FLT3	CHEMBL223360	Tyrosine-protein kinase receptor FLT3 inhibitor	NEGATIVE MODULATOR	LINIFANIB		2	EFO_0001365	age-related macular degeneration	D008268	Macular Degeneration	56062	EFO_0003966 | EFO_0000618 | HP_0001197	eye disease | nervous system disease | abnormality of prenatal development or birth	7	CHEMBL223360
FLT3	ENSG00000122025	Tyrosine-protein kinase receptor FLT3	CHEMBL223360	Tyrosine-protein kinase receptor FLT3 inhibitor	NEGATIVE MODULATOR	LINIFANIB		2	EFO_0003060	non-small cell lung carcinoma	D002289	Carcinoma, Non-Small-Cell Lung	56063	EFO_0000616 | EFO_0000684	neoplasm | respiratory system disease	7	CHEMBL223360
FLT3	ENSG00000122025	Tyrosine-protein kinase receptor FLT3	CHEMBL223360	Tyrosine-protein kinase receptor FLT3 inhibitor	NEGATIVE MODULATOR	LINIFANIB		1	EFO_0001065	endometriosis	D004715	Endometriosis	107606	EFO_0000512	reproductive system disease	7	CHEMBL223360
FLT3	ENSG00000122025	Tyrosine-protein kinase receptor FLT3	CHEMBL223360	Tyrosine-protein kinase receptor FLT3 inhibitor	NEGATIVE MODULATOR	LINIFANIB		2	EFO_0000365	colorectal adenocarcinoma	D015179	Colorectal Neoplasms	116507	EFO_0000616	neoplasm	7	CHEMBL223360
FLT3	ENSG00000122025	Tyrosine-protein kinase receptor FLT3	CHEMBL223360	Tyrosine-protein kinase receptor FLT3 inhibitor	NEGATIVE MODULATOR	LINIFANIB		2	EFO_1000657	rectum cancer	D012004	Rectal Neoplasms	116508	EFO_0000616 | EFO_0000405	neoplasm | digestive system disease	7	CHEMBL223360
FLT3	ENSG00000122025	Tyrosine-protein kinase receptor FLT3	CHEMBL223360	Tyrosine-protein kinase receptor FLT3 inhibitor	NEGATIVE MODULATOR	LINIFANIB		2	MONDO_0007254	breast cancer	D001943	Breast Neoplasms	116509	EFO_0000616	neoplasm	7	CHEMBL223360
FLT3	ENSG00000122025	Tyrosine-protein kinase receptor FLT3	CHEMBL223360	Tyrosine-protein kinase receptor FLT3 inhibitor	NEGATIVE MODULATOR	LINIFANIB		2	MONDO_0021063	malignant colon neoplasm	D003110	Colonic Neoplasms	116510	EFO_0000616 | EFO_0000405	neoplasm | digestive system disease	7	CHEMBL223360
FLT3	ENSG00000122025	Tyrosine-protein kinase receptor FLT3	CHEMBL1567	Tyrosine-protein kinase receptor FLT3 inhibitor	NEGATIVE MODULATOR	SUNITINIB MALATE	2006	3	EFO_0003060	non-small cell lung carcinoma	D002289	Carcinoma, Non-Small-Cell Lung	23911	EFO_0000616 | EFO_0000684	neoplasm | respiratory system disease	9	CHEMBL535
FLT3	ENSG00000122025	Tyrosine-protein kinase receptor FLT3	CHEMBL1567	Tyrosine-protein kinase receptor FLT3 inhibitor	NEGATIVE MODULATOR	SUNITINIB MALATE	2006	4	EFO_0000681	renal cell carcinoma	D002292	Carcinoma, Renal Cell	23914	EFO_0000616 | HP_0000079	neoplasm | abnormality of the urinary system	9	CHEMBL535
FLT3	ENSG00000122025	Tyrosine-protein kinase receptor FLT3	CHEMBL1567	Tyrosine-protein kinase receptor FLT3 inhibitor	NEGATIVE MODULATOR	SUNITINIB MALATE	2006	3	EFO_0000182	hepatocellular carcinoma	D006528	Carcinoma, Hepatocellular	24919	EFO_0000616 | EFO_0000589	neoplasm | metabolic disease	9	CHEMBL535
FLT3	ENSG00000122025	Tyrosine-protein kinase receptor FLT3	CHEMBL1567	Tyrosine-protein kinase receptor FLT3 inhibitor	NEGATIVE MODULATOR	SUNITINIB MALATE	2006	4	EFO_0000349	clear cell renal carcinoma	D002292	Carcinoma, Renal Cell	26296	EFO_0000616 | HP_0000079	neoplasm | abnormality of the urinary system	9	CHEMBL535
FLT3	ENSG00000122025	Tyrosine-protein kinase receptor FLT3	CHEMBL1567	Tyrosine-protein kinase receptor FLT3 inhibitor	NEGATIVE MODULATOR	SUNITINIB MALATE	2006	3	EFO_0003865	kidney neoplasm	D007680	Kidney Neoplasms	26904	EFO_0000616 | HP_0000079	neoplasm | abnormality of the urinary system	9	CHEMBL535
FLT3	ENSG00000122025	Tyrosine-protein kinase receptor FLT3	CHEMBL1567	Tyrosine-protein kinase receptor FLT3 inhibitor	NEGATIVE MODULATOR	SUNITINIB MALATE	2006	3	EFO_0003869	breast neoplasm	D001943	Breast Neoplasms	39782	EFO_0000616 | EFO_0010285 | EFO_0000512	neoplasm | integumentary system disease | reproductive system disease	9	CHEMBL535
FLT3	ENSG00000122025	Tyrosine-protein kinase receptor FLT3	CHEMBL1567	Tyrosine-protein kinase receptor FLT3 inhibitor	NEGATIVE MODULATOR	SUNITINIB MALATE	2006	2	EFO_0000558	Kaposi's sarcoma	D012514	Sarcoma, Kaposi	45597	EFO_0000616 | EFO_0000319 | EFO_0005741	neoplasm | cardiovascular disease | infectious disease	9	CHEMBL535
FLT3	ENSG00000122025	Tyrosine-protein kinase receptor FLT3	CHEMBL1567	Tyrosine-protein kinase receptor FLT3 inhibitor	NEGATIVE MODULATOR	SUNITINIB MALATE	2006	2	EFO_0000588	mesothelioma	D008654	Mesothelioma	46502	EFO_0000616	neoplasm	9	CHEMBL535
FLT3	ENSG00000122025	Tyrosine-protein kinase receptor FLT3	CHEMBL1567	Tyrosine-protein kinase receptor FLT3 inhibitor	NEGATIVE MODULATOR	SUNITINIB MALATE	2006	2	EFO_0001378	multiple myeloma	D009101	Multiple Myeloma	48140	HP_0001871 | EFO_0004503 | EFO_0004872 | EFO_0000540 | HP_0002715 | EFO_0000616	abnormality of blood and blood-forming tissues | hematological measurement | inflammatory biomarker measurement | immune system disease | abnormality of the immune system | neoplasm	9	CHEMBL535
FLT3	ENSG00000122025	Tyrosine-protein kinase receptor FLT3	CHEMBL1567	Tyrosine-protein kinase receptor FLT3 inhibitor	NEGATIVE MODULATOR	SUNITINIB MALATE	2006	2	EFO_0000403	diffuse large B-cell lymphoma	D016403	Lymphoma, Large B-Cell, Diffuse	48595	EFO_0000616 | EFO_0000540 | HP_0001197 | HP_0001871	neoplasm | immune system disease | abnormality of prenatal development or birth | abnormality of blood and blood-forming tissues	9	CHEMBL535
FLT3	ENSG00000122025	Tyrosine-protein kinase receptor FLT3	CHEMBL1567	Tyrosine-protein kinase receptor FLT3 inhibitor	NEGATIVE MODULATOR	SUNITINIB MALATE	2006	4	EFO_0000640	papillary renal cell carcinoma	D002292	Carcinoma, Renal Cell	51805	EFO_0000616 | HP_0000079	neoplasm | abnormality of the urinary system	9	CHEMBL535
FLT3	ENSG00000122025	Tyrosine-protein kinase receptor FLT3	CHEMBL1567	Tyrosine-protein kinase receptor FLT3 inhibitor	NEGATIVE MODULATOR	SUNITINIB MALATE	2006	2	EFO_0000095	chronic lymphocytic leukemia	D015451	Leukemia, Lymphocytic, Chronic, B-Cell	70657	HP_0001871 | EFO_0004503	abnormality of blood and blood-forming tissues | hematological measurement	9	CHEMBL535
FLT3	ENSG00000122025	Tyrosine-protein kinase receptor FLT3	CHEMBL1567	Tyrosine-protein kinase receptor FLT3 inhibitor	NEGATIVE MODULATOR	SUNITINIB MALATE	2006	1	EFO_0000222	acute myeloid leukemia	D015470	Leukemia, Myeloid, Acute	70658	HP_0001871 | EFO_0000616 | EFO_0004503	abnormality of blood and blood-forming tissues | neoplasm | hematological measurement	9	CHEMBL535
FLT3	ENSG00000122025	Tyrosine-protein kinase receptor FLT3	CHEMBL1567	Tyrosine-protein kinase receptor FLT3 inhibitor	NEGATIVE MODULATOR	SUNITINIB MALATE	2006	2	EFO_0000501	follicular thyroid carcinoma	D018263	Adenocarcinoma, Follicular	70659	EFO_0000616 | EFO_0000589	neoplasm | metabolic disease	9	CHEMBL535
FLT3	ENSG00000122025	Tyrosine-protein kinase receptor FLT3	CHEMBL1567	Tyrosine-protein kinase receptor FLT3 inhibitor	NEGATIVE MODULATOR	SUNITINIB MALATE	2006	2	EFO_0000514	germ cell tumor	D009373	Neoplasms, Germ Cell and Embryonal	70660	EFO_0000616	neoplasm	9	CHEMBL535
FLT3	ENSG00000122025	Tyrosine-protein kinase receptor FLT3	CHEMBL1567	Tyrosine-protein kinase receptor FLT3 inhibitor	NEGATIVE MODULATOR	SUNITINIB MALATE	2006	2	EFO_0000519	glioblastoma multiforme	D005909	Glioblastoma	70661	EFO_0000616 | EFO_0000618 | HP_0000707 | EFO_0000677	neoplasm | nervous system disease | abnormality of the nervous system | mental or behavioural disorder	9	CHEMBL535
FLT3	ENSG00000122025	Tyrosine-protein kinase receptor FLT3	CHEMBL1567	Tyrosine-protein kinase receptor FLT3 inhibitor	NEGATIVE MODULATOR	SUNITINIB MALATE	2006	1	EFO_0000616	neoplasm	D009369	Neoplasms	70662	EFO_0000616	neoplasm	9	CHEMBL535
FLT3	ENSG00000122025	Tyrosine-protein kinase receptor FLT3	CHEMBL1567	Tyrosine-protein kinase receptor FLT3 inhibitor	NEGATIVE MODULATOR	SUNITINIB MALATE	2006	2	EFO_0000632	oligodendroglioma	D009837	Oligodendroglioma	70664	EFO_0000616 | EFO_0000618	neoplasm | nervous system disease	9	CHEMBL535
FLT3	ENSG00000122025	Tyrosine-protein kinase receptor FLT3	CHEMBL1567	Tyrosine-protein kinase receptor FLT3 inhibitor	NEGATIVE MODULATOR	SUNITINIB MALATE	2006	2	EFO_0000641	papillary thyroid carcinoma	D013964	Thyroid Neoplasms	70665	EFO_0000616 | EFO_0000589	neoplasm | metabolic disease	9	CHEMBL535
FLT3	ENSG00000122025	Tyrosine-protein kinase receptor FLT3	CHEMBL1567	Tyrosine-protein kinase receptor FLT3 inhibitor	NEGATIVE MODULATOR	SUNITINIB MALATE	2006	1	EFO_0000673	prostate adenocarcinoma	D011471	Prostatic Neoplasms	70666	EFO_0000616 | EFO_0000512	neoplasm | reproductive system disease	9	CHEMBL535
FLT3	ENSG00000122025	Tyrosine-protein kinase receptor FLT3	CHEMBL1567	Tyrosine-protein kinase receptor FLT3 inhibitor	NEGATIVE MODULATOR	SUNITINIB MALATE	2006	1	EFO_0000702	small cell lung carcinoma	D055752	Small Cell Lung Carcinoma	70667	EFO_0000616 | EFO_0000684 | EFO_0000589 | HP_0001197	neoplasm | respiratory system disease | metabolic disease | abnormality of prenatal development or birth	9	CHEMBL535
FLT3	ENSG00000122025	Tyrosine-protein kinase receptor FLT3	CHEMBL1567	Tyrosine-protein kinase receptor FLT3 inhibitor	NEGATIVE MODULATOR	SUNITINIB MALATE	2006	2	EFO_0002499	anaplastic astrocytoma	D001254	Astrocytoma	70669	EFO_0000616 | EFO_0000618	neoplasm | nervous system disease	9	CHEMBL535
FLT3	ENSG00000122025	Tyrosine-protein kinase receptor FLT3	CHEMBL1567	Tyrosine-protein kinase receptor FLT3 inhibitor	NEGATIVE MODULATOR	SUNITINIB MALATE	2006	1	EFO_0002617	metastatic melanoma	D008545	Melanoma	70670	EFO_0000589 | EFO_0000616	metabolic disease | neoplasm	9	CHEMBL535
FLT3	ENSG00000122025	Tyrosine-protein kinase receptor FLT3	CHEMBL1567	Tyrosine-protein kinase receptor FLT3 inhibitor	NEGATIVE MODULATOR	SUNITINIB MALATE	2006	1	EFO_0003897	stomach neoplasm	D013274	Stomach Neoplasms	70672	EFO_0000616	neoplasm	9	CHEMBL535
FLT3	ENSG00000122025	Tyrosine-protein kinase receptor FLT3	CHEMBL1567	Tyrosine-protein kinase receptor FLT3 inhibitor	NEGATIVE MODULATOR	SUNITINIB MALATE	2006	2	EFO_0006861	male breast carcinoma	D018567	Breast Neoplasms, Male	70674	EFO_0000616 | EFO_0000512 | EFO_0010285	neoplasm | reproductive system disease | integumentary system disease	9	CHEMBL535
FLT3	ENSG00000122025	Tyrosine-protein kinase receptor FLT3	CHEMBL1567	Tyrosine-protein kinase receptor FLT3 inhibitor	NEGATIVE MODULATOR	SUNITINIB MALATE	2006	3	EFO_0007416	pancreatic endocrine carcinoma	D018273	Carcinoma, Islet Cell	70675	EFO_0000616 | EFO_0000589	neoplasm | metabolic disease	9	CHEMBL535
FLT3	ENSG00000122025	Tyrosine-protein kinase receptor FLT3	CHEMBL1567	Tyrosine-protein kinase receptor FLT3 inhibitor	NEGATIVE MODULATOR	SUNITINIB MALATE	2006	2	EFO_1000984	inflammatory breast carcinoma	D058922	Inflammatory Breast Neoplasms	70677	EFO_0000616 | EFO_0000512 | EFO_0010285	neoplasm | reproductive system disease | integumentary system disease	9	CHEMBL535
FLT3	ENSG00000122025	Tyrosine-protein kinase receptor FLT3	CHEMBL1567	Tyrosine-protein kinase receptor FLT3 inhibitor	NEGATIVE MODULATOR	SUNITINIB MALATE	2006	2	EFO_1001465	gliosarcoma	D018316	Gliosarcoma	70679	EFO_0000618 | HP_0000707 | EFO_0000616 | EFO_0000677	nervous system disease | abnormality of the nervous system | neoplasm | mental or behavioural disorder	9	CHEMBL535
FLT3	ENSG00000122025	Tyrosine-protein kinase receptor FLT3	CHEMBL1567	Tyrosine-protein kinase receptor FLT3 inhibitor	NEGATIVE MODULATOR	SUNITINIB MALATE	2006	1	EFO_1001951	colorectal carcinoma	D015179	Colorectal Neoplasms	70680	EFO_0000616 | EFO_0000405	neoplasm | digestive system disease	9	CHEMBL535
FLT3	ENSG00000122025	Tyrosine-protein kinase receptor FLT3	CHEMBL1567	Tyrosine-protein kinase receptor FLT3 inhibitor	NEGATIVE MODULATOR	SUNITINIB MALATE	2006	1	EFO_1001968	soft tissue sarcoma	D012509	Sarcoma	70681	EFO_0000616	neoplasm	9	CHEMBL535
FLT3	ENSG00000122025	Tyrosine-protein kinase receptor FLT3	CHEMBL1567	Tyrosine-protein kinase receptor FLT3 inhibitor	NEGATIVE MODULATOR	SUNITINIB MALATE	2006	1	EFO_0000220	acute lymphoblastic leukemia	D054198	Precursor Cell Lymphoblastic Leukemia-Lymphoma	112270	HP_0000924 | HP_0003011 | HP_0001871 | EFO_0000616 | EFO_0000540 | HP_0001197	abnormality of the skeletal system | abnormality of the musculature | abnormality of blood and blood-forming tissues | neoplasm | immune system disease | abnormality of prenatal development or birth	9	CHEMBL535
FLT3	ENSG00000122025	Tyrosine-protein kinase receptor FLT3	CHEMBL1567	Tyrosine-protein kinase receptor FLT3 inhibitor	NEGATIVE MODULATOR	SUNITINIB MALATE	2006	2	EFO_1000576	Thymic Carcinoma	D013945	Thymoma	112271	EFO_0000616 | EFO_0000589 | EFO_0000540 | HP_0001871	neoplasm | metabolic disease | immune system disease | abnormality of blood and blood-forming tissues	9	CHEMBL535
FLT3	ENSG00000122025	Tyrosine-protein kinase receptor FLT3	CHEMBL1567	Tyrosine-protein kinase receptor FLT3 inhibitor	NEGATIVE MODULATOR	SUNITINIB MALATE	2006	2	EFO_0002938	hypopharyngeal carcinoma	D007012	Hypopharyngeal Neoplasms	124096	EFO_0000616 | EFO_0000405 | EFO_0005741	neoplasm | digestive system disease | infectious disease	9	CHEMBL535
FLT3	ENSG00000122025	Tyrosine-protein kinase receptor FLT3	CHEMBL1567	Tyrosine-protein kinase receptor FLT3 inhibitor	NEGATIVE MODULATOR	SUNITINIB MALATE	2006	2	EFO_0007331	islet cell tumor	D007516	Adenoma, Islet Cell	124097	EFO_0000589 | EFO_0000616	metabolic disease | neoplasm	9	CHEMBL535
FLT3	ENSG00000122025	Tyrosine-protein kinase receptor FLT3	CHEMBL1567	Tyrosine-protein kinase receptor FLT3 inhibitor	NEGATIVE MODULATOR	SUNITINIB MALATE	2006	4	EFO_1001901	neuroendocrine neoplasm	D018358	Neuroendocrine Tumors	124098	EFO_0000589 | EFO_0000616	metabolic disease | neoplasm	9	CHEMBL535
FLT3	ENSG00000122025	Tyrosine-protein kinase receptor FLT3	CHEMBL1567	Tyrosine-protein kinase receptor FLT3 inhibitor	NEGATIVE MODULATOR	SUNITINIB MALATE	2006	2	MONDO_0001187	urinary bladder cancer	D001749	Urinary Bladder Neoplasms	124099	EFO_0000616 | HP_0000079 | HP_0000078	neoplasm | abnormality of the urinary system | abnormality of the genital system	9	CHEMBL535
FLT3	ENSG00000122025	Tyrosine-protein kinase receptor FLT3	CHEMBL1567	Tyrosine-protein kinase receptor FLT3 inhibitor	NEGATIVE MODULATOR	SUNITINIB MALATE	2006	2	MONDO_0002087	peritoneum cancer	D010534	Peritoneal Neoplasms	124100	EFO_0000616	neoplasm	9	CHEMBL535
FLT3	ENSG00000122025	Tyrosine-protein kinase receptor FLT3	CHEMBL1567	Tyrosine-protein kinase receptor FLT3 inhibitor	NEGATIVE MODULATOR	SUNITINIB MALATE	2006	2	MONDO_0002158	fallopian tube cancer	D005185	Fallopian Tube Neoplasms	124101	EFO_0000616 | EFO_0000512	neoplasm | reproductive system disease	9	CHEMBL535
FLT3	ENSG00000122025	Tyrosine-protein kinase receptor FLT3	CHEMBL1567	Tyrosine-protein kinase receptor FLT3 inhibitor	NEGATIVE MODULATOR	SUNITINIB MALATE	2006	3	MONDO_0002367	kidney cancer	D007680	Kidney Neoplasms	124102	EFO_0000616 | HP_0000079	neoplasm | abnormality of the urinary system	9	CHEMBL535
FLT3	ENSG00000122025	Tyrosine-protein kinase receptor FLT3	CHEMBL1567	Tyrosine-protein kinase receptor FLT3 inhibitor	NEGATIVE MODULATOR	SUNITINIB MALATE	2006	2	MONDO_0002691	liver cancer	D008113	Liver Neoplasms	124103	EFO_0000616 | EFO_0000589	neoplasm | metabolic disease	9	CHEMBL535
FLT3	ENSG00000122025	Tyrosine-protein kinase receptor FLT3	CHEMBL1567	Tyrosine-protein kinase receptor FLT3 inhibitor	NEGATIVE MODULATOR	SUNITINIB MALATE	2006	2	MONDO_0003268	mixed glioma	D005910	Glioma	124104	EFO_0000616 | EFO_0000618	neoplasm | nervous system disease	9	CHEMBL535
FLT3	ENSG00000122025	Tyrosine-protein kinase receptor FLT3	CHEMBL1567	Tyrosine-protein kinase receptor FLT3 inhibitor	NEGATIVE MODULATOR	SUNITINIB MALATE	2006	2	MONDO_0004192	urethra cancer	D014523	Urethral Neoplasms	124105	EFO_0000616 | HP_0000079	neoplasm | abnormality of the urinary system	9	CHEMBL535
FLT3	ENSG00000122025	Tyrosine-protein kinase receptor FLT3	CHEMBL1567	Tyrosine-protein kinase receptor FLT3 inhibitor	NEGATIVE MODULATOR	SUNITINIB MALATE	2006	3	MONDO_0007254	breast cancer	D001943	Breast Neoplasms	124106	EFO_0000616	neoplasm	9	CHEMBL535
FLT3	ENSG00000122025	Tyrosine-protein kinase receptor FLT3	CHEMBL1567	Tyrosine-protein kinase receptor FLT3 inhibitor	NEGATIVE MODULATOR	SUNITINIB MALATE	2006	2	MONDO_0007576	esophageal cancer	D004938	Esophageal Neoplasms	124107	EFO_0000616 | EFO_0000405	neoplasm | digestive system disease	9	CHEMBL535
FLT3	ENSG00000122025	Tyrosine-protein kinase receptor FLT3	CHEMBL1567	Tyrosine-protein kinase receptor FLT3 inhibitor	NEGATIVE MODULATOR	SUNITINIB MALATE	2006	2	MONDO_0008315	prostate cancer	D064129	Prostatic Neoplasms, Castration-Resistant	124108	EFO_0000616 | HP_0000078 | HP_0000079	neoplasm | abnormality of the genital system | abnormality of the urinary system	9	CHEMBL535
FLT3	ENSG00000122025	Tyrosine-protein kinase receptor FLT3	CHEMBL1567	Tyrosine-protein kinase receptor FLT3 inhibitor	NEGATIVE MODULATOR	SUNITINIB MALATE	2006	2	MONDO_0008903	lung cancer	D008175	Lung Neoplasms	124109	EFO_0000616 | EFO_0000684	neoplasm | respiratory system disease	9	CHEMBL535
FLT3	ENSG00000122025	Tyrosine-protein kinase receptor FLT3	CHEMBL1567	Tyrosine-protein kinase receptor FLT3 inhibitor	NEGATIVE MODULATOR	SUNITINIB MALATE	2006	2	MONDO_0015277	medullary thyroid gland carcinoma	D018276	Carcinoma, Medullary	124110	EFO_0000616 | EFO_0000589	neoplasm | metabolic disease	9	CHEMBL535
FLT3	ENSG00000122025	Tyrosine-protein kinase receptor FLT3	CHEMBL1567	Tyrosine-protein kinase receptor FLT3 inhibitor	NEGATIVE MODULATOR	SUNITINIB MALATE	2006	2	MONDO_0044926	oropharyngeal carcinoma	D009959	Oropharyngeal Neoplasms	124111	EFO_0000616 | EFO_0000684	neoplasm | respiratory system disease	9	CHEMBL535
FLT3	ENSG00000122025	Tyrosine-protein kinase receptor FLT3	CHEMBL1567	Tyrosine-protein kinase receptor FLT3 inhibitor	NEGATIVE MODULATOR	SUNITINIB MALATE	2006	2	EFO_0006352	laryngeal squamous cell carcinoma	D000077195	Squamous Cell Carcinoma of Head and Neck	129168	EFO_0000616 | EFO_0000405 | EFO_0005741	neoplasm | digestive system disease | infectious disease	9	CHEMBL535
FLT3	ENSG00000122025	Tyrosine-protein kinase receptor FLT3	CHEMBL1567	Tyrosine-protein kinase receptor FLT3 inhibitor	NEGATIVE MODULATOR	SUNITINIB MALATE	2006	3	EFO_0002618	pancreatic carcinoma	D010190	Pancreatic Neoplasms	135945	EFO_0000616 | EFO_0000589	neoplasm | metabolic disease	9	CHEMBL535
FLT3	ENSG00000122025	Tyrosine-protein kinase receptor FLT3	CHEMBL1567	Tyrosine-protein kinase receptor FLT3 inhibitor	NEGATIVE MODULATOR	SUNITINIB MALATE	2006	2	MONDO_0004986	urinary bladder carcinoma	D001749	Urinary Bladder Neoplasms	141600	EFO_0000616 | HP_0000079	neoplasm | abnormality of the urinary system	9	CHEMBL535
FLT3	ENSG00000122025	Tyrosine-protein kinase receptor FLT3	CHEMBL1567	Tyrosine-protein kinase receptor FLT3 inhibitor	NEGATIVE MODULATOR	SUNITINIB MALATE	2006	1	MONDO_0008667	von Hippel-Lindau disease	D006623	von Hippel-Lindau Disease	141601	EFO_0000618	nervous system disease	9	CHEMBL535
FLT3	ENSG00000122025	Tyrosine-protein kinase receptor FLT3	CHEMBL1567	Tyrosine-protein kinase receptor FLT3 inhibitor	NEGATIVE MODULATOR	SUNITINIB MALATE	2006	4	MONDO_0011719	gastrointestinal stromal tumor	D046152	Gastrointestinal Stromal Tumors	141602	EFO_0000616 | HP_0001197	neoplasm | abnormality of prenatal development or birth	9	CHEMBL535
FLT3	ENSG00000122025	Tyrosine-protein kinase receptor FLT3	CHEMBL1567	Tyrosine-protein kinase receptor FLT3 inhibitor	NEGATIVE MODULATOR	SUNITINIB MALATE	2006	2	MONDO_0018364	malignant epithelial tumor of ovary	D000077216	Carcinoma, Ovarian Epithelial	141603			9	CHEMBL535
FLT3	ENSG00000122025	Tyrosine-protein kinase receptor FLT3	CHEMBL1567	Tyrosine-protein kinase receptor FLT3 inhibitor	NEGATIVE MODULATOR	SUNITINIB MALATE	2006	4	EFO_1000045	pancreatic neuroendocrine tumor	D018358	Neuroendocrine Tumors	146565	EFO_0000616 | EFO_0000589	neoplasm | metabolic disease	9	CHEMBL535
FLT3	ENSG00000122025	Tyrosine-protein kinase receptor FLT3	CHEMBL1567	Tyrosine-protein kinase receptor FLT3 inhibitor	NEGATIVE MODULATOR	SUNITINIB MALATE	2006	1	MONDO_0004992	cancer	D009369	Neoplasms	146566	EFO_0000616	neoplasm	9	CHEMBL535
FLT3	ENSG00000122025	Tyrosine-protein kinase receptor FLT3	CHEMBL495727	Tyrosine-protein kinase receptor FLT3 inhibitor	NEGATIVE MODULATOR	AT-9283		2	EFO_0001378	multiple myeloma	D009101	Multiple Myeloma	49432	HP_0001871 | EFO_0004503 | EFO_0004872 | EFO_0000540 | HP_0002715 | EFO_0000616	abnormality of blood and blood-forming tissues | hematological measurement | inflammatory biomarker measurement | immune system disease | abnormality of the immune system | neoplasm	6	CHEMBL495727
FLT3	ENSG00000122025	Tyrosine-protein kinase receptor FLT3	CHEMBL495727	Tyrosine-protein kinase receptor FLT3 inhibitor	NEGATIVE MODULATOR	AT-9283		1	EFO_0000565	leukemia	D007938	Leukemia	71667	HP_0000924 | HP_0003011 | EFO_0000540 | EFO_0000616 | HP_0001871	abnormality of the skeletal system | abnormality of the musculature | immune system disease | neoplasm | abnormality of blood and blood-forming tissues	6	CHEMBL495727
FLT3	ENSG00000122025	Tyrosine-protein kinase receptor FLT3	CHEMBL495727	Tyrosine-protein kinase receptor FLT3 inhibitor	NEGATIVE MODULATOR	AT-9283		1	EFO_0000616	neoplasm	D009369	Neoplasms	71668	EFO_0000616	neoplasm	6	CHEMBL495727
FLT3	ENSG00000122025	Tyrosine-protein kinase receptor FLT3	CHEMBL495727	Tyrosine-protein kinase receptor FLT3 inhibitor	NEGATIVE MODULATOR	AT-9283		1	EFO_0005952	non-Hodgkins lymphoma	D008228	Lymphoma, Non-Hodgkin	71669	EFO_0000616 | HP_0001871 | EFO_0004503	neoplasm | abnormality of blood and blood-forming tissues | hematological measurement	6	CHEMBL495727
FLT3	ENSG00000122025	Tyrosine-protein kinase receptor FLT3	CHEMBL522892	Tyrosine-protein kinase receptor FLT3 inhibitor	NEGATIVE MODULATOR	DOVITINIB		1	EFO_0000222	acute myeloid leukemia	D015470	Leukemia, Myeloid, Acute	43163	HP_0001871 | EFO_0000616 | EFO_0004503	abnormality of blood and blood-forming tissues | neoplasm | hematological measurement	8	CHEMBL522892
FLT3	ENSG00000122025	Tyrosine-protein kinase receptor FLT3	CHEMBL522892	Tyrosine-protein kinase receptor FLT3 inhibitor	NEGATIVE MODULATOR	DOVITINIB		1	EFO_0000756	melanoma	D008545	Melanoma	44774	EFO_0000616 | EFO_0010285	neoplasm | integumentary system disease	8	CHEMBL522892
FLT3	ENSG00000122025	Tyrosine-protein kinase receptor FLT3	CHEMBL522892	Tyrosine-protein kinase receptor FLT3 inhibitor	NEGATIVE MODULATOR	DOVITINIB		2	EFO_0001378	multiple myeloma	D009101	Multiple Myeloma	44873	HP_0001871 | EFO_0004503 | EFO_0004872 | EFO_0000540 | HP_0002715 | EFO_0000616	abnormality of blood and blood-forming tissues | hematological measurement | inflammatory biomarker measurement | immune system disease | abnormality of the immune system | neoplasm	8	CHEMBL522892
FLT3	ENSG00000122025	Tyrosine-protein kinase receptor FLT3	CHEMBL522892	Tyrosine-protein kinase receptor FLT3 inhibitor	NEGATIVE MODULATOR	DOVITINIB		2	EFO_0000231	adenoid cystic carcinoma	D003528	Carcinoma, Adenoid Cystic	45407	EFO_0000616	neoplasm	8	CHEMBL522892
FLT3	ENSG00000122025	Tyrosine-protein kinase receptor FLT3	CHEMBL522892	Tyrosine-protein kinase receptor FLT3 inhibitor	NEGATIVE MODULATOR	DOVITINIB		2	EFO_0000616	neoplasm	D009369	Neoplasms	45619	EFO_0000616	neoplasm	8	CHEMBL522892
FLT3	ENSG00000122025	Tyrosine-protein kinase receptor FLT3	CHEMBL522892	Tyrosine-protein kinase receptor FLT3 inhibitor	NEGATIVE MODULATOR	DOVITINIB		3	EFO_0000681	renal cell carcinoma	D002292	Carcinoma, Renal Cell	45657	EFO_0000616 | HP_0000079	neoplasm | abnormality of the urinary system	8	CHEMBL522892
FLT3	ENSG00000122025	Tyrosine-protein kinase receptor FLT3	CHEMBL522892	Tyrosine-protein kinase receptor FLT3 inhibitor	NEGATIVE MODULATOR	DOVITINIB		2	EFO_0000770	malignant pleural mesothelioma	D008654	Mesothelioma	45731	EFO_0000616 | EFO_0000684	neoplasm | respiratory system disease	8	CHEMBL522892
FLT3	ENSG00000122025	Tyrosine-protein kinase receptor FLT3	CHEMBL522892	Tyrosine-protein kinase receptor FLT3 inhibitor	NEGATIVE MODULATOR	DOVITINIB		2	EFO_0000182	hepatocellular carcinoma	D006528	Carcinoma, Hepatocellular	46273	EFO_0000616 | EFO_0000589	neoplasm | metabolic disease	8	CHEMBL522892
FLT3	ENSG00000122025	Tyrosine-protein kinase receptor FLT3	CHEMBL522892	Tyrosine-protein kinase receptor FLT3 inhibitor	NEGATIVE MODULATOR	DOVITINIB		3	EFO_0000349	clear cell renal carcinoma	D002292	Carcinoma, Renal Cell	47939	EFO_0000616 | HP_0000079	neoplasm | abnormality of the urinary system	8	CHEMBL522892
FLT3	ENSG00000122025	Tyrosine-protein kinase receptor FLT3	CHEMBL522892	Tyrosine-protein kinase receptor FLT3 inhibitor	NEGATIVE MODULATOR	DOVITINIB		2	EFO_0003060	non-small cell lung carcinoma	D002289	Carcinoma, Non-Small-Cell Lung	48200	EFO_0000616 | EFO_0000684	neoplasm | respiratory system disease	8	CHEMBL522892
FLT3	ENSG00000122025	Tyrosine-protein kinase receptor FLT3	CHEMBL522892	Tyrosine-protein kinase receptor FLT3 inhibitor	NEGATIVE MODULATOR	DOVITINIB		1	EFO_0000519	glioblastoma multiforme	D005909	Glioblastoma	49250	EFO_0000616 | EFO_0000618 | HP_0000707 | EFO_0000677	neoplasm | nervous system disease | abnormality of the nervous system | mental or behavioural disorder	8	CHEMBL522892
FLT3	ENSG00000122025	Tyrosine-protein kinase receptor FLT3	CHEMBL522892	Tyrosine-protein kinase receptor FLT3 inhibitor	NEGATIVE MODULATOR	DOVITINIB		2	EFO_1001465	gliosarcoma	D018316	Gliosarcoma	53146	EFO_0000618 | HP_0000707 | EFO_0000616 | EFO_0000677	nervous system disease | abnormality of the nervous system | neoplasm | mental or behavioural disorder	8	CHEMBL522892
FLT3	ENSG00000122025	Tyrosine-protein kinase receptor FLT3	CHEMBL522892	Tyrosine-protein kinase receptor FLT3 inhibitor	NEGATIVE MODULATOR	DOVITINIB		2	EFO_0003863	urogenital neoplasm	D014565	Urogenital Neoplasms	67825	EFO_0000616 | HP_0000079	neoplasm | abnormality of the urinary system	8	CHEMBL522892
FLT3	ENSG00000122025	Tyrosine-protein kinase receptor FLT3	CHEMBL522892	Tyrosine-protein kinase receptor FLT3 inhibitor	NEGATIVE MODULATOR	DOVITINIB		2	EFO_1000796	adrenal cortex carcinoma	D000306	Adrenal Cortex Neoplasms	111720	HP_0000079 | EFO_0000616 | EFO_0000319 | EFO_0000589	abnormality of the urinary system | neoplasm | cardiovascular disease | metabolic disease	8	CHEMBL522892
FLT3	ENSG00000122025	Tyrosine-protein kinase receptor FLT3	CHEMBL522892	Tyrosine-protein kinase receptor FLT3 inhibitor	NEGATIVE MODULATOR	DOVITINIB		2	MONDO_0001056	gastric cancer	D013274	Stomach Neoplasms	123154	EFO_0000616 | EFO_0000405	neoplasm | digestive system disease	8	CHEMBL522892
FLT3	ENSG00000122025	Tyrosine-protein kinase receptor FLT3	CHEMBL522892	Tyrosine-protein kinase receptor FLT3 inhibitor	NEGATIVE MODULATOR	DOVITINIB		2	MONDO_0001187	urinary bladder cancer	D001749	Urinary Bladder Neoplasms	123155	EFO_0000616 | HP_0000079 | HP_0000078	neoplasm | abnormality of the urinary system | abnormality of the genital system	8	CHEMBL522892
FLT3	ENSG00000122025	Tyrosine-protein kinase receptor FLT3	CHEMBL522892	Tyrosine-protein kinase receptor FLT3 inhibitor	NEGATIVE MODULATOR	DOVITINIB		2	MONDO_0002108	thyroid cancer	D013964	Thyroid Neoplasms	123156	EFO_0000616 | EFO_0000589	neoplasm | metabolic disease	8	CHEMBL522892
FLT3	ENSG00000122025	Tyrosine-protein kinase receptor FLT3	CHEMBL522892	Tyrosine-protein kinase receptor FLT3 inhibitor	NEGATIVE MODULATOR	DOVITINIB		2	MONDO_0007254	breast cancer	D001943	Breast Neoplasms	123157	EFO_0000616	neoplasm	8	CHEMBL522892
FLT3	ENSG00000122025	Tyrosine-protein kinase receptor FLT3	CHEMBL522892	Tyrosine-protein kinase receptor FLT3 inhibitor	NEGATIVE MODULATOR	DOVITINIB		2	MONDO_0008315	prostate cancer	D064129	Prostatic Neoplasms, Castration-Resistant	123158	EFO_0000616 | HP_0000078 | HP_0000079	neoplasm | abnormality of the genital system | abnormality of the urinary system	8	CHEMBL522892
FLT3	ENSG00000122025	Tyrosine-protein kinase receptor FLT3	CHEMBL522892	Tyrosine-protein kinase receptor FLT3 inhibitor	NEGATIVE MODULATOR	DOVITINIB		2	MONDO_0011962	endometrial cancer	D016889	Endometrial Neoplasms	123159	EFO_0000616 | EFO_0000512	neoplasm | reproductive system disease	8	CHEMBL522892
FLT3	ENSG00000122025	Tyrosine-protein kinase receptor FLT3	CHEMBL522892	Tyrosine-protein kinase receptor FLT3 inhibitor	NEGATIVE MODULATOR	DOVITINIB		2	MONDO_0008667	von Hippel-Lindau disease	D006623	von Hippel-Lindau Disease	141005	EFO_0000618	nervous system disease	8	CHEMBL522892
FLT3	ENSG00000122025	Tyrosine-protein kinase receptor FLT3	CHEMBL522892	Tyrosine-protein kinase receptor FLT3 inhibitor	NEGATIVE MODULATOR	DOVITINIB		2	MONDO_0011719	gastrointestinal stromal tumor	D046152	Gastrointestinal Stromal Tumors	141006	EFO_0000616 | HP_0001197	neoplasm | abnormality of prenatal development or birth	8	CHEMBL522892
FLT3	ENSG00000122025	Tyrosine-protein kinase receptor FLT3	CHEMBL522892	Tyrosine-protein kinase receptor FLT3 inhibitor	NEGATIVE MODULATOR	DOVITINIB		2	MONDO_0004992	cancer	D009369	Neoplasms	146306	EFO_0000616	neoplasm	8	CHEMBL522892
FLT3	ENSG00000122025	Tyrosine-protein kinase receptor FLT3	CHEMBL482968	Tyrosine-protein kinase receptor FLT3 inhibitor	NEGATIVE MODULATOR	ENMD-2076		2	EFO_0000348	clear cell adenocarcinoma	D018262	Adenocarcinoma, Clear Cell	40997	EFO_0000616	neoplasm	7	CHEMBL482968
FLT3	ENSG00000122025	Tyrosine-protein kinase receptor FLT3	CHEMBL482968	Tyrosine-protein kinase receptor FLT3 inhibitor	NEGATIVE MODULATOR	ENMD-2076		1	EFO_0001378	multiple myeloma	D009101	Multiple Myeloma	43714	HP_0001871 | EFO_0004503 | EFO_0004872 | EFO_0000540 | HP_0002715 | EFO_0000616	abnormality of blood and blood-forming tissues | hematological measurement | inflammatory biomarker measurement | immune system disease | abnormality of the immune system | neoplasm	7	CHEMBL482968
FLT3	ENSG00000122025	Tyrosine-protein kinase receptor FLT3	CHEMBL482968	Tyrosine-protein kinase receptor FLT3 inhibitor	NEGATIVE MODULATOR	ENMD-2076		2	EFO_0000182	hepatocellular carcinoma	D006528	Carcinoma, Hepatocellular	48488	EFO_0000616 | EFO_0000589	neoplasm | metabolic disease	7	CHEMBL482968
FLT3	ENSG00000122025	Tyrosine-protein kinase receptor FLT3	CHEMBL482968	Tyrosine-protein kinase receptor FLT3 inhibitor	NEGATIVE MODULATOR	ENMD-2076		1	EFO_0001642	lymphoid neoplasm	D019337	Hematologic Neoplasms	71772	EFO_0000616 | HP_0001871	neoplasm | abnormality of blood and blood-forming tissues	7	CHEMBL482968
FLT3	ENSG00000122025	Tyrosine-protein kinase receptor FLT3	CHEMBL482968	Tyrosine-protein kinase receptor FLT3 inhibitor	NEGATIVE MODULATOR	ENMD-2076		2	EFO_1001968	soft tissue sarcoma	D012509	Sarcoma	71773	EFO_0000616	neoplasm	7	CHEMBL482968
FLT3	ENSG00000122025	Tyrosine-protein kinase receptor FLT3	CHEMBL482968	Tyrosine-protein kinase receptor FLT3 inhibitor	NEGATIVE MODULATOR	ENMD-2076		2	EFO_1000251	Fallopian Tube Carcinoma	D005185	Fallopian Tube Neoplasms	112707	EFO_0000616 | EFO_0000512	neoplasm | reproductive system disease	7	CHEMBL482968
FLT3	ENSG00000122025	Tyrosine-protein kinase receptor FLT3	CHEMBL482968	Tyrosine-protein kinase receptor FLT3 inhibitor	NEGATIVE MODULATOR	ENMD-2076		2	MONDO_0002087	peritoneum cancer	D010534	Peritoneal Neoplasms	124671	EFO_0000616	neoplasm	7	CHEMBL482968
FLT3	ENSG00000122025	Tyrosine-protein kinase receptor FLT3	CHEMBL482968	Tyrosine-protein kinase receptor FLT3 inhibitor	NEGATIVE MODULATOR	ENMD-2076		2	MONDO_0007254	breast cancer	D001943	Breast Neoplasms	124672	EFO_0000616	neoplasm	7	CHEMBL482968
FLT3	ENSG00000122025	Tyrosine-protein kinase receptor FLT3	CHEMBL482968	Tyrosine-protein kinase receptor FLT3 inhibitor	NEGATIVE MODULATOR	ENMD-2076		2	MONDO_0008170	ovarian cancer	D010051	Ovarian Neoplasms	124673	EFO_0005741 | EFO_0000512	infectious disease | reproductive system disease	7	CHEMBL482968
FLT3	ENSG00000122025	Tyrosine-protein kinase receptor FLT3	CHEMBL482968	Tyrosine-protein kinase receptor FLT3 inhibitor	NEGATIVE MODULATOR	ENMD-2076		1	MONDO_0004992	cancer	D009369	Neoplasms	146907	EFO_0000616	neoplasm	7	CHEMBL482968
FLT3	ENSG00000122025	Tyrosine-protein kinase receptor FLT3	CHEMBL574738	Tyrosine-protein kinase receptor FLT3 inhibitor	NEGATIVE MODULATOR	AST-487										2	CHEMBL574738
FLT3	ENSG00000122025	Tyrosine-protein kinase receptor FLT3	CHEMBL576982	Tyrosine-protein kinase receptor FLT3 inhibitor	NEGATIVE MODULATOR	QUIZARTINIB	2023	3	EFO_0000222	acute myeloid leukemia	D015470	Leukemia, Myeloid, Acute	43158	HP_0001871 | EFO_0000616 | EFO_0004503	abnormality of blood and blood-forming tissues | neoplasm | hematological measurement	6	CHEMBL576982
FLT3	ENSG00000122025	Tyrosine-protein kinase receptor FLT3	CHEMBL576982	Tyrosine-protein kinase receptor FLT3 inhibitor	NEGATIVE MODULATOR	QUIZARTINIB	2023	3	EFO_0000616	neoplasm	D009369	Neoplasms	44661	EFO_0000616	neoplasm	6	CHEMBL576982
FLT3	ENSG00000122025	Tyrosine-protein kinase receptor FLT3	CHEMBL576982	Tyrosine-protein kinase receptor FLT3 inhibitor	NEGATIVE MODULATOR	QUIZARTINIB	2023	1	EFO_0001421	liver disease	D008107	Liver Diseases	126981	EFO_0000405 | EFO_0004582	digestive system disease | liver enzyme measurement	6	CHEMBL576982
FLT3	ENSG00000122025	Tyrosine-protein kinase receptor FLT3	CHEMBL603469	Tyrosine-protein kinase receptor FLT3 inhibitor	NEGATIVE MODULATOR	LESTAURTINIB		2	EFO_0000222	acute myeloid leukemia	D015470	Leukemia, Myeloid, Acute	48504	HP_0001871 | EFO_0000616 | EFO_0004503	abnormality of blood and blood-forming tissues | neoplasm | hematological measurement	6	CHEMBL603469
FLT3	ENSG00000122025	Tyrosine-protein kinase receptor FLT3	CHEMBL603469	Tyrosine-protein kinase receptor FLT3 inhibitor	NEGATIVE MODULATOR	LESTAURTINIB		2	EFO_0000565	leukemia	D007938	Leukemia	48636	HP_0000924 | HP_0003011 | EFO_0000540 | EFO_0000616 | HP_0001871	abnormality of the skeletal system | abnormality of the musculature | immune system disease | neoplasm | abnormality of blood and blood-forming tissues	6	CHEMBL603469
FLT3	ENSG00000122025	Tyrosine-protein kinase receptor FLT3	CHEMBL603469	Tyrosine-protein kinase receptor FLT3 inhibitor	NEGATIVE MODULATOR	LESTAURTINIB		2	EFO_0000676	psoriasis	D011565	Psoriasis	49320	EFO_0010285 | EFO_0000540 | HP_0002715 | EFO_0004872 | EFO_1001986	integumentary system disease | immune system disease | abnormality of the immune system | inflammatory biomarker measurement | connective tissue disease	6	CHEMBL603469
FLT3	ENSG00000122025	Tyrosine-protein kinase receptor FLT3	CHEMBL603469	Tyrosine-protein kinase receptor FLT3 inhibitor	NEGATIVE MODULATOR	LESTAURTINIB		2	EFO_0000479	essential thrombocythemia	D013920	Thrombocythemia, Essential	66190	HP_0000924 | HP_0003011 | HP_0001871 | EFO_0000616 | EFO_0000540 | HP_0001197 | EFO_1001986	abnormality of the skeletal system | abnormality of the musculature | abnormality of blood and blood-forming tissues | neoplasm | immune system disease | abnormality of prenatal development or birth | connective tissue disease	6	CHEMBL603469
FLT3	ENSG00000122025	Tyrosine-protein kinase receptor FLT3	CHEMBL603469	Tyrosine-protein kinase receptor FLT3 inhibitor	NEGATIVE MODULATOR	LESTAURTINIB		1	EFO_0000621	neuroblastoma	D009447	Neuroblastoma	66191	EFO_0000616 | EFO_0000618	neoplasm | nervous system disease	6	CHEMBL603469
FLT3	ENSG00000122025	Tyrosine-protein kinase receptor FLT3	CHEMBL603469	Tyrosine-protein kinase receptor FLT3 inhibitor	NEGATIVE MODULATOR	LESTAURTINIB		2	EFO_0001378	multiple myeloma	D009101	Multiple Myeloma	66192	HP_0001871 | EFO_0004503 | EFO_0004872 | EFO_0000540 | HP_0002715 | EFO_0000616	abnormality of blood and blood-forming tissues | hematological measurement | inflammatory biomarker measurement | immune system disease | abnormality of the immune system | neoplasm	6	CHEMBL603469
FLT3	ENSG00000122025	Tyrosine-protein kinase receptor FLT3	CHEMBL603469	Tyrosine-protein kinase receptor FLT3 inhibitor	NEGATIVE MODULATOR	LESTAURTINIB		2	EFO_0002429	polycythemia vera	D011087	Polycythemia Vera	66194	HP_0000924 | HP_0003011 | HP_0001871 | EFO_0000616 | EFO_0000540 | HP_0001197 | EFO_1001986	abnormality of the skeletal system | abnormality of the musculature | abnormality of blood and blood-forming tissues | neoplasm | immune system disease | abnormality of prenatal development or birth | connective tissue disease	6	CHEMBL603469
FLT3	ENSG00000122025	Tyrosine-protein kinase receptor FLT3	CHEMBL603469	Tyrosine-protein kinase receptor FLT3 inhibitor	NEGATIVE MODULATOR	LESTAURTINIB		2	MONDO_0008315	prostate cancer	D064129	Prostatic Neoplasms, Castration-Resistant	122301	EFO_0000616 | HP_0000078 | HP_0000079	neoplasm | abnormality of the genital system | abnormality of the urinary system	6	CHEMBL603469
FLT3	ENSG00000122025	Tyrosine-protein kinase receptor FLT3	CHEMBL603469	Tyrosine-protein kinase receptor FLT3 inhibitor	NEGATIVE MODULATOR	LESTAURTINIB		1	MONDO_0044903	myelofibrosis	D055728	Primary Myelofibrosis	122302	HP_0000924 | HP_0003011 | EFO_0000540 | HP_0001871	abnormality of the skeletal system | abnormality of the musculature | immune system disease | abnormality of blood and blood-forming tissues	6	CHEMBL603469
FLT3	ENSG00000122025	Tyrosine-protein kinase receptor FLT3	CHEMBL608533	Tyrosine-protein kinase receptor FLT3 inhibitor	NEGATIVE MODULATOR	MIDOSTAURIN	2017	4	EFO_0000222	acute myeloid leukemia	D015470	Leukemia, Myeloid, Acute	43155	HP_0001871 | EFO_0000616 | EFO_0004503	abnormality of blood and blood-forming tissues | neoplasm | hematological measurement	16	CHEMBL608533
FLT3	ENSG00000122025	Tyrosine-protein kinase receptor FLT3	CHEMBL608533	Tyrosine-protein kinase receptor FLT3 inhibitor	NEGATIVE MODULATOR	MIDOSTAURIN	2017	3	EFO_0000565	leukemia	D007938	Leukemia	48006	HP_0000924 | HP_0003011 | EFO_0000540 | EFO_0000616 | HP_0001871	abnormality of the skeletal system | abnormality of the musculature | immune system disease | neoplasm | abnormality of blood and blood-forming tissues	16	CHEMBL608533
FLT3	ENSG00000122025	Tyrosine-protein kinase receptor FLT3	CHEMBL608533	Tyrosine-protein kinase receptor FLT3 inhibitor	NEGATIVE MODULATOR	MIDOSTAURIN	2017	1	EFO_0001421	liver disease	D008107	Liver Diseases	48787	EFO_0000405 | EFO_0004582	digestive system disease | liver enzyme measurement	16	CHEMBL608533
FLT3	ENSG00000122025	Tyrosine-protein kinase receptor FLT3	CHEMBL608533	Tyrosine-protein kinase receptor FLT3 inhibitor	NEGATIVE MODULATOR	MIDOSTAURIN	2017	4	EFO_0000616	neoplasm	D009369	Neoplasms	52763	EFO_0000616	neoplasm	16	CHEMBL608533
FLT3	ENSG00000122025	Tyrosine-protein kinase receptor FLT3	CHEMBL608533	Tyrosine-protein kinase receptor FLT3 inhibitor	NEGATIVE MODULATOR	MIDOSTAURIN	2017	1	EFO_1000657	rectum cancer	D012004	Rectal Neoplasms	54327	EFO_0000616 | EFO_0000405	neoplasm | digestive system disease	16	CHEMBL608533
FLT3	ENSG00000122025	Tyrosine-protein kinase receptor FLT3	CHEMBL608533	Tyrosine-protein kinase receptor FLT3 inhibitor	NEGATIVE MODULATOR	MIDOSTAURIN	2017	2	EFO_0000198	myelodysplastic syndrome	D009190	Myelodysplastic Syndromes	58473	EFO_0000616 | HP_0001871 | HP_0000924 | HP_0001197 | EFO_0004503 | EFO_0005741 | EFO_0000540 | HP_0002715 | EFO_0000677 | EFO_0000618 | HP_0000707	neoplasm | abnormality of blood and blood-forming tissues | abnormality of the skeletal system | abnormality of prenatal development or birth | hematological measurement | infectious disease | immune system disease | abnormality of the immune system | mental or behavioural disorder | nervous system disease | abnormality of the nervous system	16	CHEMBL608533
FLT3	ENSG00000122025	Tyrosine-protein kinase receptor FLT3	CHEMBL608533	Tyrosine-protein kinase receptor FLT3 inhibitor	NEGATIVE MODULATOR	MIDOSTAURIN	2017	4	EFO_0007359	mast-cell leukemia	D007946	Leukemia, Mast-Cell	58474	HP_0000924 | HP_0003011 | EFO_0000616 | EFO_0000540 | HP_0001197 | HP_0001871	abnormality of the skeletal system | abnormality of the musculature | neoplasm | immune system disease | abnormality of prenatal development or birth | abnormality of blood and blood-forming tissues	16	CHEMBL608533
FLT3	ENSG00000122025	Tyrosine-protein kinase receptor FLT3	CHEMBL608533	Tyrosine-protein kinase receptor FLT3 inhibitor	NEGATIVE MODULATOR	MIDOSTAURIN	2017	1	EFO_0000220	acute lymphoblastic leukemia	D054198	Precursor Cell Lymphoblastic Leukemia-Lymphoma	108540	HP_0000924 | HP_0003011 | HP_0001871 | EFO_0000616 | EFO_0000540 | HP_0001197	abnormality of the skeletal system | abnormality of the musculature | abnormality of blood and blood-forming tissues | neoplasm | immune system disease | abnormality of prenatal development or birth	16	CHEMBL608533
FLT3	ENSG00000122025	Tyrosine-protein kinase receptor FLT3	CHEMBL608533	Tyrosine-protein kinase receptor FLT3 inhibitor	NEGATIVE MODULATOR	MIDOSTAURIN	2017	2	EFO_1000131	Blast Phase Chronic Myelogenous Leukemia, BCR-ABL1 Positive	D001752	Blast Crisis	118011	EFO_0000616 | HP_0001871	neoplasm | abnormality of blood and blood-forming tissues	16	CHEMBL608533
FLT3	ENSG00000122025	Tyrosine-protein kinase receptor FLT3	CHEMBL608533	Tyrosine-protein kinase receptor FLT3 inhibitor	NEGATIVE MODULATOR	MIDOSTAURIN	2017	4	MONDO_0016586	systemic mastocytosis	D034721	Mastocytosis, Systemic	118012	EFO_0000616 | EFO_0000540 | HP_0001197 | HP_0001871	neoplasm | immune system disease | abnormality of prenatal development or birth | abnormality of blood and blood-forming tissues	16	CHEMBL608533
FLT3	ENSG00000122025	Tyrosine-protein kinase receptor FLT3	CHEMBL608533	Tyrosine-protein kinase receptor FLT3 inhibitor	NEGATIVE MODULATOR	MIDOSTAURIN	2017	4	EFO_0009001	Mastocytosis	D008415	Mastocytosis	134083	EFO_0000616 | EFO_0000540 | HP_0001197 | HP_0001871	neoplasm | immune system disease | abnormality of prenatal development or birth | abnormality of blood and blood-forming tissues	16	CHEMBL608533
FLT3	ENSG00000122025	Tyrosine-protein kinase receptor FLT3	CHEMBL1200485	Tyrosine-protein kinase receptor FLT3 inhibitor	NEGATIVE MODULATOR	SORAFENIB TOSYLATE	2005	3	EFO_0000182	hepatocellular carcinoma	D006528	Carcinoma, Hepatocellular	23892	EFO_0000616 | EFO_0000589	neoplasm | metabolic disease	9	CHEMBL1336
FLT3	ENSG00000122025	Tyrosine-protein kinase receptor FLT3	CHEMBL1200485	Tyrosine-protein kinase receptor FLT3 inhibitor	NEGATIVE MODULATOR	SORAFENIB TOSYLATE	2005	1	EFO_0000616	neoplasm	D009369	Neoplasms	23893	EFO_0000616	neoplasm	9	CHEMBL1336
FLT3	ENSG00000122025	Tyrosine-protein kinase receptor FLT3	CHEMBL1200485	Tyrosine-protein kinase receptor FLT3 inhibitor	NEGATIVE MODULATOR	SORAFENIB TOSYLATE	2005	2	EFO_0000702	small cell lung carcinoma	D055752	Small Cell Lung Carcinoma	23894	EFO_0000616 | EFO_0000684 | EFO_0000589 | HP_0001197	neoplasm | respiratory system disease | metabolic disease | abnormality of prenatal development or birth	9	CHEMBL1336
FLT3	ENSG00000122025	Tyrosine-protein kinase receptor FLT3	CHEMBL1200485	Tyrosine-protein kinase receptor FLT3 inhibitor	NEGATIVE MODULATOR	SORAFENIB TOSYLATE	2005	3	EFO_0002618	pancreatic carcinoma	D010190	Pancreatic Neoplasms	24913	EFO_0000616 | EFO_0000589	neoplasm | metabolic disease	9	CHEMBL1336
FLT3	ENSG00000122025	Tyrosine-protein kinase receptor FLT3	CHEMBL1200485	Tyrosine-protein kinase receptor FLT3 inhibitor	NEGATIVE MODULATOR	SORAFENIB TOSYLATE	2005	2	EFO_0003060	non-small cell lung carcinoma	D002289	Carcinoma, Non-Small-Cell Lung	26292	EFO_0000616 | EFO_0000684	neoplasm | respiratory system disease	9	CHEMBL1336
FLT3	ENSG00000122025	Tyrosine-protein kinase receptor FLT3	CHEMBL1200485	Tyrosine-protein kinase receptor FLT3 inhibitor	NEGATIVE MODULATOR	SORAFENIB TOSYLATE	2005	2	EFO_0001378	multiple myeloma	D009101	Multiple Myeloma	27450	HP_0001871 | EFO_0004503 | EFO_0004872 | EFO_0000540 | HP_0002715 | EFO_0000616	abnormality of blood and blood-forming tissues | hematological measurement | inflammatory biomarker measurement | immune system disease | abnormality of the immune system | neoplasm	9	CHEMBL1336
FLT3	ENSG00000122025	Tyrosine-protein kinase receptor FLT3	CHEMBL1200485	Tyrosine-protein kinase receptor FLT3 inhibitor	NEGATIVE MODULATOR	SORAFENIB TOSYLATE	2005	3	EFO_0000756	melanoma	D008545	Melanoma	27938	EFO_0000616 | EFO_0010285	neoplasm | integumentary system disease	9	CHEMBL1336
FLT3	ENSG00000122025	Tyrosine-protein kinase receptor FLT3	CHEMBL1200485	Tyrosine-protein kinase receptor FLT3 inhibitor	NEGATIVE MODULATOR	SORAFENIB TOSYLATE	2005	4	EFO_0000349	clear cell renal carcinoma	D002292	Carcinoma, Renal Cell	43317	EFO_0000616 | HP_0000079	neoplasm | abnormality of the urinary system	9	CHEMBL1336
FLT3	ENSG00000122025	Tyrosine-protein kinase receptor FLT3	CHEMBL1200485	Tyrosine-protein kinase receptor FLT3 inhibitor	NEGATIVE MODULATOR	SORAFENIB TOSYLATE	2005	2	EFO_0000588	mesothelioma	D008654	Mesothelioma	43454	EFO_0000616	neoplasm	9	CHEMBL1336
FLT3	ENSG00000122025	Tyrosine-protein kinase receptor FLT3	CHEMBL1200485	Tyrosine-protein kinase receptor FLT3 inhibitor	NEGATIVE MODULATOR	SORAFENIB TOSYLATE	2005	2	EFO_0000673	prostate adenocarcinoma	D011471	Prostatic Neoplasms	43502	EFO_0000616 | EFO_0000512	neoplasm | reproductive system disease	9	CHEMBL1336
FLT3	ENSG00000122025	Tyrosine-protein kinase receptor FLT3	CHEMBL1200485	Tyrosine-protein kinase receptor FLT3 inhibitor	NEGATIVE MODULATOR	SORAFENIB TOSYLATE	2005	2	EFO_0006861	male breast carcinoma	D018567	Breast Neoplasms, Male	46136	EFO_0000616 | EFO_0000512 | EFO_0010285	neoplasm | reproductive system disease | integumentary system disease	9	CHEMBL1336
FLT3	ENSG00000122025	Tyrosine-protein kinase receptor FLT3	CHEMBL1200485	Tyrosine-protein kinase receptor FLT3 inhibitor	NEGATIVE MODULATOR	SORAFENIB TOSYLATE	2005	2	EFO_0000095	chronic lymphocytic leukemia	D015451	Leukemia, Lymphocytic, Chronic, B-Cell	55664	HP_0001871 | EFO_0004503	abnormality of blood and blood-forming tissues | hematological measurement	9	CHEMBL1336
FLT3	ENSG00000122025	Tyrosine-protein kinase receptor FLT3	CHEMBL1200485	Tyrosine-protein kinase receptor FLT3 inhibitor	NEGATIVE MODULATOR	SORAFENIB TOSYLATE	2005	1	EFO_0000222	acute myeloid leukemia	D015470	Leukemia, Myeloid, Acute	55666	HP_0001871 | EFO_0000616 | EFO_0004503	abnormality of blood and blood-forming tissues | neoplasm | hematological measurement	9	CHEMBL1336
FLT3	ENSG00000122025	Tyrosine-protein kinase receptor FLT3	CHEMBL1200485	Tyrosine-protein kinase receptor FLT3 inhibitor	NEGATIVE MODULATOR	SORAFENIB TOSYLATE	2005	4	EFO_0000335	chromophobe renal cell carcinoma	D002292	Carcinoma, Renal Cell	55670	EFO_0000616 | HP_0000079	neoplasm | abnormality of the urinary system	9	CHEMBL1336
FLT3	ENSG00000122025	Tyrosine-protein kinase receptor FLT3	CHEMBL1200485	Tyrosine-protein kinase receptor FLT3 inhibitor	NEGATIVE MODULATOR	SORAFENIB TOSYLATE	2005	3	EFO_0000389	cutaneous melanoma	D008545	Melanoma	55671	EFO_0000616 | EFO_0000589 | EFO_0010285	neoplasm | metabolic disease | integumentary system disease	9	CHEMBL1336
FLT3	ENSG00000122025	Tyrosine-protein kinase receptor FLT3	CHEMBL1200485	Tyrosine-protein kinase receptor FLT3 inhibitor	NEGATIVE MODULATOR	SORAFENIB TOSYLATE	2005	2	EFO_0000403	diffuse large B-cell lymphoma	D016403	Lymphoma, Large B-Cell, Diffuse	55672	EFO_0000616 | EFO_0000540 | HP_0001197 | HP_0001871	neoplasm | immune system disease | abnormality of prenatal development or birth | abnormality of blood and blood-forming tissues	9	CHEMBL1336
FLT3	ENSG00000122025	Tyrosine-protein kinase receptor FLT3	CHEMBL1200485	Tyrosine-protein kinase receptor FLT3 inhibitor	NEGATIVE MODULATOR	SORAFENIB TOSYLATE	2005	2	EFO_0000501	follicular thyroid carcinoma	D018263	Adenocarcinoma, Follicular	55674	EFO_0000616 | EFO_0000589	neoplasm | metabolic disease	9	CHEMBL1336
FLT3	ENSG00000122025	Tyrosine-protein kinase receptor FLT3	CHEMBL1200485	Tyrosine-protein kinase receptor FLT3 inhibitor	NEGATIVE MODULATOR	SORAFENIB TOSYLATE	2005	2	EFO_0000519	glioblastoma multiforme	D005909	Glioblastoma	55675	EFO_0000616 | EFO_0000618 | HP_0000707 | EFO_0000677	neoplasm | nervous system disease | abnormality of the nervous system | mental or behavioural disorder	9	CHEMBL1336
FLT3	ENSG00000122025	Tyrosine-protein kinase receptor FLT3	CHEMBL1200485	Tyrosine-protein kinase receptor FLT3 inhibitor	NEGATIVE MODULATOR	SORAFENIB TOSYLATE	2005	2	EFO_0000637	osteosarcoma	D012516	Osteosarcoma	55676	HP_0000924 | HP_0003011 | EFO_0000616	abnormality of the skeletal system | abnormality of the musculature | neoplasm	9	CHEMBL1336
FLT3	ENSG00000122025	Tyrosine-protein kinase receptor FLT3	CHEMBL1200485	Tyrosine-protein kinase receptor FLT3 inhibitor	NEGATIVE MODULATOR	SORAFENIB TOSYLATE	2005	4	EFO_0000640	papillary renal cell carcinoma	D002292	Carcinoma, Renal Cell	55677	EFO_0000616 | HP_0000079	neoplasm | abnormality of the urinary system	9	CHEMBL1336
FLT3	ENSG00000122025	Tyrosine-protein kinase receptor FLT3	CHEMBL1200485	Tyrosine-protein kinase receptor FLT3 inhibitor	NEGATIVE MODULATOR	SORAFENIB TOSYLATE	2005	4	EFO_0000641	papillary thyroid carcinoma	D013964	Thyroid Neoplasms	55678	EFO_0000616 | EFO_0000589	neoplasm | metabolic disease	9	CHEMBL1336
FLT3	ENSG00000122025	Tyrosine-protein kinase receptor FLT3	CHEMBL1200485	Tyrosine-protein kinase receptor FLT3 inhibitor	NEGATIVE MODULATOR	SORAFENIB TOSYLATE	2005	4	EFO_0000681	renal cell carcinoma	D002292	Carcinoma, Renal Cell	55679	EFO_0000616 | HP_0000079	neoplasm | abnormality of the urinary system	9	CHEMBL1336
FLT3	ENSG00000122025	Tyrosine-protein kinase receptor FLT3	CHEMBL1200485	Tyrosine-protein kinase receptor FLT3 inhibitor	NEGATIVE MODULATOR	SORAFENIB TOSYLATE	2005	2	EFO_0000691	sarcoma	D012509	Sarcoma	55680	EFO_0000616	neoplasm	9	CHEMBL1336
FLT3	ENSG00000122025	Tyrosine-protein kinase receptor FLT3	CHEMBL1200485	Tyrosine-protein kinase receptor FLT3 inhibitor	NEGATIVE MODULATOR	SORAFENIB TOSYLATE	2005	1	EFO_0002499	anaplastic astrocytoma	D001254	Astrocytoma	55683	EFO_0000616 | EFO_0000618	neoplasm | nervous system disease	9	CHEMBL1336
FLT3	ENSG00000122025	Tyrosine-protein kinase receptor FLT3	CHEMBL1200485	Tyrosine-protein kinase receptor FLT3 inhibitor	NEGATIVE MODULATOR	SORAFENIB TOSYLATE	2005	1	EFO_0002501	anaplastic oligodendroglioma	D009837	Oligodendroglioma	55684	EFO_0000616 | EFO_0000618	neoplasm | nervous system disease	9	CHEMBL1336
FLT3	ENSG00000122025	Tyrosine-protein kinase receptor FLT3	CHEMBL1200485	Tyrosine-protein kinase receptor FLT3 inhibitor	NEGATIVE MODULATOR	SORAFENIB TOSYLATE	2005	2	EFO_0003032	anaplastic large cell lymphoma	D017728	Lymphoma, Large-Cell, Anaplastic	55685	EFO_0000616 | HP_0001197 | HP_0001871	neoplasm | abnormality of prenatal development or birth | abnormality of blood and blood-forming tissues	9	CHEMBL1336
FLT3	ENSG00000122025	Tyrosine-protein kinase receptor FLT3	CHEMBL1200485	Tyrosine-protein kinase receptor FLT3 inhibitor	NEGATIVE MODULATOR	SORAFENIB TOSYLATE	2005	2	EFO_0003871	tongue neoplasm	D014062	Tongue Neoplasms	55688	EFO_0000616	neoplasm	9	CHEMBL1336
FLT3	ENSG00000122025	Tyrosine-protein kinase receptor FLT3	CHEMBL1200485	Tyrosine-protein kinase receptor FLT3 inhibitor	NEGATIVE MODULATOR	SORAFENIB TOSYLATE	2005	2	EFO_0007535	verrucous carcinoma	D018289	Carcinoma, Verrucous	55690	EFO_0000616	neoplasm	9	CHEMBL1336
FLT3	ENSG00000122025	Tyrosine-protein kinase receptor FLT3	CHEMBL1200485	Tyrosine-protein kinase receptor FLT3 inhibitor	NEGATIVE MODULATOR	SORAFENIB TOSYLATE	2005	3	EFO_1001052	myeloid sarcoma	D023981	Sarcoma, Myeloid	55691	EFO_0000616 | HP_0001871 | EFO_0004503 | EFO_0005741 | EFO_0000540 | HP_0002715	neoplasm | abnormality of blood and blood-forming tissues | hematological measurement | infectious disease | immune system disease | abnormality of the immune system	9	CHEMBL1336
FLT3	ENSG00000122025	Tyrosine-protein kinase receptor FLT3	CHEMBL1200485	Tyrosine-protein kinase receptor FLT3 inhibitor	NEGATIVE MODULATOR	SORAFENIB TOSYLATE	2005	2	EFO_1001465	gliosarcoma	D018316	Gliosarcoma	55692	EFO_0000618 | HP_0000707 | EFO_0000616 | EFO_0000677	nervous system disease | abnormality of the nervous system | neoplasm | mental or behavioural disorder	9	CHEMBL1336
FLT3	ENSG00000122025	Tyrosine-protein kinase receptor FLT3	CHEMBL1200485	Tyrosine-protein kinase receptor FLT3 inhibitor	NEGATIVE MODULATOR	SORAFENIB TOSYLATE	2005	2	EFO_1001469	Mantle cell lymphoma	D020522	Lymphoma, Mantle-Cell	55693	EFO_0000616 | EFO_0000540 | HP_0001197 | HP_0001871	neoplasm | immune system disease | abnormality of prenatal development or birth | abnormality of blood and blood-forming tissues	9	CHEMBL1336
FLT3	ENSG00000122025	Tyrosine-protein kinase receptor FLT3	CHEMBL1200485	Tyrosine-protein kinase receptor FLT3 inhibitor	NEGATIVE MODULATOR	SORAFENIB TOSYLATE	2005	1	EFO_1001951	colorectal carcinoma	D015179	Colorectal Neoplasms	55694	EFO_0000616 | EFO_0000405	neoplasm | digestive system disease	9	CHEMBL1336
FLT3	ENSG00000122025	Tyrosine-protein kinase receptor FLT3	CHEMBL1200485	Tyrosine-protein kinase receptor FLT3 inhibitor	NEGATIVE MODULATOR	SORAFENIB TOSYLATE	2005	1	EFO_0000220	acute lymphoblastic leukemia	D054198	Precursor Cell Lymphoblastic Leukemia-Lymphoma	107478	HP_0000924 | HP_0003011 | HP_0001871 | EFO_0000616 | EFO_0000540 | HP_0001197	abnormality of the skeletal system | abnormality of the musculature | abnormality of blood and blood-forming tissues | neoplasm | immune system disease | abnormality of prenatal development or birth	9	CHEMBL1336
FLT3	ENSG00000122025	Tyrosine-protein kinase receptor FLT3	CHEMBL1200485	Tyrosine-protein kinase receptor FLT3 inhibitor	NEGATIVE MODULATOR	SORAFENIB TOSYLATE	2005	2	EFO_0000224	acute promyelocytic leukemia	D015473	Leukemia, Promyelocytic, Acute	107479	HP_0000924 | HP_0003011 | HP_0001871 | EFO_0000616 | EFO_0000540 | EFO_1001986	abnormality of the skeletal system | abnormality of the musculature | abnormality of blood and blood-forming tissues | neoplasm | immune system disease | connective tissue disease	9	CHEMBL1336
FLT3	ENSG00000122025	Tyrosine-protein kinase receptor FLT3	CHEMBL1200485	Tyrosine-protein kinase receptor FLT3 inhibitor	NEGATIVE MODULATOR	SORAFENIB TOSYLATE	2005	1	EFO_0000365	colorectal adenocarcinoma	D015179	Colorectal Neoplasms	116299	EFO_0000616	neoplasm	9	CHEMBL1336
FLT3	ENSG00000122025	Tyrosine-protein kinase receptor FLT3	CHEMBL1200485	Tyrosine-protein kinase receptor FLT3 inhibitor	NEGATIVE MODULATOR	SORAFENIB TOSYLATE	2005	2	EFO_0002938	hypopharyngeal carcinoma	D007012	Hypopharyngeal Neoplasms	116300	EFO_0000616 | EFO_0000405 | EFO_0005741	neoplasm | digestive system disease | infectious disease	9	CHEMBL1336
FLT3	ENSG00000122025	Tyrosine-protein kinase receptor FLT3	CHEMBL1200485	Tyrosine-protein kinase receptor FLT3 inhibitor	NEGATIVE MODULATOR	SORAFENIB TOSYLATE	2005	3	EFO_0009907	Desmoid-type fibromatosis	D018222	Fibromatosis, Aggressive	116301	EFO_0000616 | HP_0001197 | EFO_1001986	neoplasm | abnormality of prenatal development or birth | connective tissue disease	9	CHEMBL1336
FLT3	ENSG00000122025	Tyrosine-protein kinase receptor FLT3	CHEMBL1200485	Tyrosine-protein kinase receptor FLT3 inhibitor	NEGATIVE MODULATOR	SORAFENIB TOSYLATE	2005	2	EFO_1000158	Central Nervous System Neoplasm	D016543	Central Nervous System Neoplasms	116302	EFO_0000616 | EFO_0000618	neoplasm | nervous system disease	9	CHEMBL1336
FLT3	ENSG00000122025	Tyrosine-protein kinase receptor FLT3	CHEMBL1200485	Tyrosine-protein kinase receptor FLT3 inhibitor	NEGATIVE MODULATOR	SORAFENIB TOSYLATE	2005	2	EFO_1000613	Uterine Carcinosarcoma	D012192	Retroviridae Infections	116303	EFO_0000616 | EFO_0000512	neoplasm | reproductive system disease	9	CHEMBL1336
FLT3	ENSG00000122025	Tyrosine-protein kinase receptor FLT3	CHEMBL1200485	Tyrosine-protein kinase receptor FLT3 inhibitor	NEGATIVE MODULATOR	SORAFENIB TOSYLATE	2005	2	EFO_1000657	rectum cancer	D012004	Rectal Neoplasms	116304	EFO_0000616 | EFO_0000405	neoplasm | digestive system disease	9	CHEMBL1336
FLT3	ENSG00000122025	Tyrosine-protein kinase receptor FLT3	CHEMBL1200485	Tyrosine-protein kinase receptor FLT3 inhibitor	NEGATIVE MODULATOR	SORAFENIB TOSYLATE	2005	2	EFO_1001968	soft tissue sarcoma	D012509	Sarcoma	116305	EFO_0000616	neoplasm	9	CHEMBL1336
FLT3	ENSG00000122025	Tyrosine-protein kinase receptor FLT3	CHEMBL1200485	Tyrosine-protein kinase receptor FLT3 inhibitor	NEGATIVE MODULATOR	SORAFENIB TOSYLATE	2005	2	MONDO_0001187	urinary bladder cancer	D001749	Urinary Bladder Neoplasms	116306	EFO_0000616 | HP_0000079 | HP_0000078	neoplasm | abnormality of the urinary system | abnormality of the genital system	9	CHEMBL1336
FLT3	ENSG00000122025	Tyrosine-protein kinase receptor FLT3	CHEMBL1200485	Tyrosine-protein kinase receptor FLT3 inhibitor	NEGATIVE MODULATOR	SORAFENIB TOSYLATE	2005	2	MONDO_0002087	peritoneum cancer	D010534	Peritoneal Neoplasms	116307	EFO_0000616	neoplasm	9	CHEMBL1336
FLT3	ENSG00000122025	Tyrosine-protein kinase receptor FLT3	CHEMBL1200485	Tyrosine-protein kinase receptor FLT3 inhibitor	NEGATIVE MODULATOR	SORAFENIB TOSYLATE	2005	4	MONDO_0002108	thyroid cancer	D013964	Thyroid Neoplasms	116308	EFO_0000616 | EFO_0000589	neoplasm | metabolic disease	9	CHEMBL1336
FLT3	ENSG00000122025	Tyrosine-protein kinase receptor FLT3	CHEMBL1200485	Tyrosine-protein kinase receptor FLT3 inhibitor	NEGATIVE MODULATOR	SORAFENIB TOSYLATE	2005	2	MONDO_0002158	fallopian tube cancer	D005185	Fallopian Tube Neoplasms	116309	EFO_0000616 | EFO_0000512	neoplasm | reproductive system disease	9	CHEMBL1336
FLT3	ENSG00000122025	Tyrosine-protein kinase receptor FLT3	CHEMBL1200485	Tyrosine-protein kinase receptor FLT3 inhibitor	NEGATIVE MODULATOR	SORAFENIB TOSYLATE	2005	3	MONDO_0002367	kidney cancer	D007680	Kidney Neoplasms	116310	EFO_0000616 | HP_0000079	neoplasm | abnormality of the urinary system	9	CHEMBL1336
FLT3	ENSG00000122025	Tyrosine-protein kinase receptor FLT3	CHEMBL1200485	Tyrosine-protein kinase receptor FLT3 inhibitor	NEGATIVE MODULATOR	SORAFENIB TOSYLATE	2005	3	MONDO_0002691	liver cancer	D008113	Liver Neoplasms	116311	EFO_0000616 | EFO_0000589	neoplasm | metabolic disease	9	CHEMBL1336
FLT3	ENSG00000122025	Tyrosine-protein kinase receptor FLT3	CHEMBL1200485	Tyrosine-protein kinase receptor FLT3 inhibitor	NEGATIVE MODULATOR	SORAFENIB TOSYLATE	2005	2	MONDO_0004192	urethra cancer	D014523	Urethral Neoplasms	116312	EFO_0000616 | HP_0000079	neoplasm | abnormality of the urinary system	9	CHEMBL1336
FLT3	ENSG00000122025	Tyrosine-protein kinase receptor FLT3	CHEMBL1200485	Tyrosine-protein kinase receptor FLT3 inhibitor	NEGATIVE MODULATOR	SORAFENIB TOSYLATE	2005	2	MONDO_0007254	breast cancer	D001943	Breast Neoplasms	116313	EFO_0000616	neoplasm	9	CHEMBL1336
FLT3	ENSG00000122025	Tyrosine-protein kinase receptor FLT3	CHEMBL1200485	Tyrosine-protein kinase receptor FLT3 inhibitor	NEGATIVE MODULATOR	SORAFENIB TOSYLATE	2005	2	MONDO_0008170	ovarian cancer	D010051	Ovarian Neoplasms	116314	EFO_0005741 | EFO_0000512	infectious disease | reproductive system disease	9	CHEMBL1336
FLT3	ENSG00000122025	Tyrosine-protein kinase receptor FLT3	CHEMBL1200485	Tyrosine-protein kinase receptor FLT3 inhibitor	NEGATIVE MODULATOR	SORAFENIB TOSYLATE	2005	2	MONDO_0008315	prostate cancer	D064129	Prostatic Neoplasms, Castration-Resistant	116315	EFO_0000616 | HP_0000078 | HP_0000079	neoplasm | abnormality of the genital system | abnormality of the urinary system	9	CHEMBL1336
FLT3	ENSG00000122025	Tyrosine-protein kinase receptor FLT3	CHEMBL1200485	Tyrosine-protein kinase receptor FLT3 inhibitor	NEGATIVE MODULATOR	SORAFENIB TOSYLATE	2005	2	MONDO_0008903	lung cancer	D008175	Lung Neoplasms	116316	EFO_0000616 | EFO_0000684	neoplasm | respiratory system disease	9	CHEMBL1336
FLT3	ENSG00000122025	Tyrosine-protein kinase receptor FLT3	CHEMBL1200485	Tyrosine-protein kinase receptor FLT3 inhibitor	NEGATIVE MODULATOR	SORAFENIB TOSYLATE	2005	2	MONDO_0021063	malignant colon neoplasm	D003110	Colonic Neoplasms	116317	EFO_0000616 | EFO_0000405	neoplasm | digestive system disease	9	CHEMBL1336
FLT3	ENSG00000122025	Tyrosine-protein kinase receptor FLT3	CHEMBL1200485	Tyrosine-protein kinase receptor FLT3 inhibitor	NEGATIVE MODULATOR	SORAFENIB TOSYLATE	2005	2	MONDO_0044926	oropharyngeal carcinoma	D009959	Oropharyngeal Neoplasms	116318	EFO_0000616 | EFO_0000684	neoplasm | respiratory system disease	9	CHEMBL1336
FLT3	ENSG00000122025	Tyrosine-protein kinase receptor FLT3	CHEMBL1200485	Tyrosine-protein kinase receptor FLT3 inhibitor	NEGATIVE MODULATOR	SORAFENIB TOSYLATE	2005	2	MONDO_0044937	rectal carcinoma	D012004	Rectal Neoplasms	116319	EFO_0000616	neoplasm	9	CHEMBL1336
FLT3	ENSG00000122025	Tyrosine-protein kinase receptor FLT3	CHEMBL1200485	Tyrosine-protein kinase receptor FLT3 inhibitor	NEGATIVE MODULATOR	SORAFENIB TOSYLATE	2005	2	EFO_0006352	laryngeal squamous cell carcinoma	D000077195	Squamous Cell Carcinoma of Head and Neck	126899	EFO_0000616 | EFO_0000405 | EFO_0005741	neoplasm | digestive system disease | infectious disease	9	CHEMBL1336
FLT3	ENSG00000122025	Tyrosine-protein kinase receptor FLT3	CHEMBL1200485	Tyrosine-protein kinase receptor FLT3 inhibitor	NEGATIVE MODULATOR	SORAFENIB TOSYLATE	2005	4	EFO_0002892	thyroid carcinoma	D013964	Thyroid Neoplasms	133675	EFO_0000616 | EFO_0000589 | EFO_0005741	neoplasm | metabolic disease | infectious disease	9	CHEMBL1336
FLT3	ENSG00000122025	Tyrosine-protein kinase receptor FLT3	CHEMBL1200485	Tyrosine-protein kinase receptor FLT3 inhibitor	NEGATIVE MODULATOR	SORAFENIB TOSYLATE	2005	2	EFO_0003833	brain neoplasm	D001932	Brain Neoplasms	133676	EFO_0000616 | EFO_0000618	neoplasm | nervous system disease	9	CHEMBL1336
FLT3	ENSG00000122025	Tyrosine-protein kinase receptor FLT3	CHEMBL1200485	Tyrosine-protein kinase receptor FLT3 inhibitor	NEGATIVE MODULATOR	SORAFENIB TOSYLATE	2005	2	MONDO_0004986	urinary bladder carcinoma	D001749	Urinary Bladder Neoplasms	136849	EFO_0000616 | HP_0000079	neoplasm | abnormality of the urinary system	9	CHEMBL1336
FLT3	ENSG00000122025	Tyrosine-protein kinase receptor FLT3	CHEMBL1200485	Tyrosine-protein kinase receptor FLT3 inhibitor	NEGATIVE MODULATOR	SORAFENIB TOSYLATE	2005	2	MONDO_0011719	gastrointestinal stromal tumor	D046152	Gastrointestinal Stromal Tumors	136850	EFO_0000616 | HP_0001197	neoplasm | abnormality of prenatal development or birth	9	CHEMBL1336
FLT3	ENSG00000122025	Tyrosine-protein kinase receptor FLT3	CHEMBL1200485	Tyrosine-protein kinase receptor FLT3 inhibitor	NEGATIVE MODULATOR	SORAFENIB TOSYLATE	2005	1	MONDO_0004992	cancer	D009369	Neoplasms	144101	EFO_0000616	neoplasm	9	CHEMBL1336
FLT3	ENSG00000122025	Tyrosine-protein kinase receptor FLT3	CHEMBL1230609	Tyrosine-protein kinase receptor FLT3 inhibitor	NEGATIVE MODULATOR	FORETINIB		2	EFO_0000616	neoplasm	D009369	Neoplasms	45627	EFO_0000616	neoplasm	9	CHEMBL1230609
FLT3	ENSG00000122025	Tyrosine-protein kinase receptor FLT3	CHEMBL1230609	Tyrosine-protein kinase receptor FLT3 inhibitor	NEGATIVE MODULATOR	FORETINIB		1	EFO_0000182	hepatocellular carcinoma	D006528	Carcinoma, Hepatocellular	47844	EFO_0000616 | EFO_0000589	neoplasm | metabolic disease	9	CHEMBL1230609
FLT3	ENSG00000122025	Tyrosine-protein kinase receptor FLT3	CHEMBL1230609	Tyrosine-protein kinase receptor FLT3 inhibitor	NEGATIVE MODULATOR	FORETINIB		2	EFO_0000681	renal cell carcinoma	D002292	Carcinoma, Renal Cell	56057	EFO_0000616 | HP_0000079	neoplasm | abnormality of the urinary system	9	CHEMBL1230609
FLT3	ENSG00000122025	Tyrosine-protein kinase receptor FLT3	CHEMBL1230609	Tyrosine-protein kinase receptor FLT3 inhibitor	NEGATIVE MODULATOR	FORETINIB		2	MONDO_0007254	breast cancer	D001943	Breast Neoplasms	116504	EFO_0000616	neoplasm	9	CHEMBL1230609
FLT3	ENSG00000122025	Tyrosine-protein kinase receptor FLT3	CHEMBL1230609	Tyrosine-protein kinase receptor FLT3 inhibitor	NEGATIVE MODULATOR	FORETINIB		1	MONDO_0008903	lung cancer	D008175	Lung Neoplasms	116505	EFO_0000616 | EFO_0000684	neoplasm | respiratory system disease	9	CHEMBL1230609
FLT3	ENSG00000122025	Tyrosine-protein kinase receptor FLT3	CHEMBL1230609	Tyrosine-protein kinase receptor FLT3 inhibitor	NEGATIVE MODULATOR	FORETINIB		2	EFO_0005950	head and neck neoplasia	D006258	Head and Neck Neoplasms	126941	EFO_0000616	neoplasm	9	CHEMBL1230609
FLT3	ENSG00000122025	Tyrosine-protein kinase receptor FLT3	CHEMBL1230609	Tyrosine-protein kinase receptor FLT3 inhibitor	NEGATIVE MODULATOR	FORETINIB		2	MONDO_0004992	cancer	D009369	Neoplasms	144171	EFO_0000616	neoplasm	9	CHEMBL1230609
FLT3	ENSG00000122025	Tyrosine-protein kinase receptor FLT3	CHEMBL1278146	Tyrosine-protein kinase receptor FLT3 inhibitor	NEGATIVE MODULATOR	FAMITINIB		2	EFO_0004252	nasopharyngeal neoplasm	D009303	Nasopharyngeal Neoplasms	54303	EFO_0000684 | EFO_0000616	respiratory system disease | neoplasm	7	CHEMBL1278146
FLT3	ENSG00000122025	Tyrosine-protein kinase receptor FLT3	CHEMBL1278146	Tyrosine-protein kinase receptor FLT3 inhibitor	NEGATIVE MODULATOR	FAMITINIB		2	EFO_0000616	neoplasm	D009369	Neoplasms	54638	EFO_0000616	neoplasm	7	CHEMBL1278146
FLT3	ENSG00000122025	Tyrosine-protein kinase receptor FLT3	CHEMBL1278146	Tyrosine-protein kinase receptor FLT3 inhibitor	NEGATIVE MODULATOR	FAMITINIB		2	EFO_0000681	renal cell carcinoma	D002292	Carcinoma, Renal Cell	54655	EFO_0000616 | HP_0000079	neoplasm | abnormality of the urinary system	7	CHEMBL1278146
FLT3	ENSG00000122025	Tyrosine-protein kinase receptor FLT3	CHEMBL1278146	Tyrosine-protein kinase receptor FLT3 inhibitor	NEGATIVE MODULATOR	FAMITINIB		3	EFO_0003060	non-small cell lung carcinoma	D002289	Carcinoma, Non-Small-Cell Lung	54705	EFO_0000616 | EFO_0000684	neoplasm | respiratory system disease	7	CHEMBL1278146
FLT3	ENSG00000122025	Tyrosine-protein kinase receptor FLT3	CHEMBL1278146	Tyrosine-protein kinase receptor FLT3 inhibitor	NEGATIVE MODULATOR	FAMITINIB		3	EFO_0000365	colorectal adenocarcinoma	D015179	Colorectal Neoplasms	71837	EFO_0000616	neoplasm	7	CHEMBL1278146
FLT3	ENSG00000122025	Tyrosine-protein kinase receptor FLT3	CHEMBL1278146	Tyrosine-protein kinase receptor FLT3 inhibitor	NEGATIVE MODULATOR	FAMITINIB		2	EFO_0003869	breast neoplasm	D001943	Breast Neoplasms	71838	EFO_0000616 | EFO_0010285 | EFO_0000512	neoplasm | integumentary system disease | reproductive system disease	7	CHEMBL1278146
FLT3	ENSG00000122025	Tyrosine-protein kinase receptor FLT3	CHEMBL1278146	Tyrosine-protein kinase receptor FLT3 inhibitor	NEGATIVE MODULATOR	FAMITINIB		3	EFO_0005537	triple-negative breast cancer	D064726	Triple Negative Breast Neoplasms	124719	EFO_0000616 | EFO_0000512 | EFO_0010285	neoplasm | reproductive system disease | integumentary system disease	7	CHEMBL1278146
FLT3	ENSG00000122025	Tyrosine-protein kinase receptor FLT3	CHEMBL1278146	Tyrosine-protein kinase receptor FLT3 inhibitor	NEGATIVE MODULATOR	FAMITINIB		2	MONDO_0024503	digestive system neuroendocrine neoplasm	D002276	Carcinoid Tumor	124720	EFO_0000589 | EFO_0000616	metabolic disease | neoplasm	7	CHEMBL1278146
FLT3	ENSG00000122025	Tyrosine-protein kinase receptor FLT3	CHEMBL1278146	Tyrosine-protein kinase receptor FLT3 inhibitor	NEGATIVE MODULATOR	FAMITINIB		2	EFO_0002618	pancreatic carcinoma	D010190	Pancreatic Neoplasms	129377	EFO_0000616 | EFO_0000589	neoplasm | metabolic disease	7	CHEMBL1278146
FLT3	ENSG00000122025	Tyrosine-protein kinase receptor FLT3	CHEMBL1278146	Tyrosine-protein kinase receptor FLT3 inhibitor	NEGATIVE MODULATOR	FAMITINIB		2	MONDO_0002974	cervical cancer	D002583	Uterine Cervical Neoplasms	129378	EFO_0000616 | EFO_0000512	neoplasm | reproductive system disease	7	CHEMBL1278146
FLT3	ENSG00000122025	Tyrosine-protein kinase receptor FLT3	CHEMBL1278146	Tyrosine-protein kinase receptor FLT3 inhibitor	NEGATIVE MODULATOR	FAMITINIB		2	MONDO_0007254	breast cancer	D001943	Breast Neoplasms	129379	EFO_0000616	neoplasm	7	CHEMBL1278146
FLT3	ENSG00000122025	Tyrosine-protein kinase receptor FLT3	CHEMBL1278146	Tyrosine-protein kinase receptor FLT3 inhibitor	NEGATIVE MODULATOR	FAMITINIB		2	EFO_0001071	lung carcinoma	D008175	Lung Neoplasms	136070	EFO_0000616 | EFO_0000684	neoplasm | respiratory system disease	7	CHEMBL1278146
FLT3	ENSG00000122025	Tyrosine-protein kinase receptor FLT3	CHEMBL1278146	Tyrosine-protein kinase receptor FLT3 inhibitor	NEGATIVE MODULATOR	FAMITINIB		2	EFO_0005922	esophageal squamous cell carcinoma	D004938	Esophageal Neoplasms	136071	EFO_0000616 | EFO_0000405	neoplasm | digestive system disease	7	CHEMBL1278146
FLT3	ENSG00000122025	Tyrosine-protein kinase receptor FLT3	CHEMBL1278146	Tyrosine-protein kinase receptor FLT3 inhibitor	NEGATIVE MODULATOR	FAMITINIB		2	EFO_1001961	intrahepatic cholangiocarcinoma	D018281	Cholangiocarcinoma	136072	EFO_0000616 | EFO_0000589	neoplasm | metabolic disease	7	CHEMBL1278146
FLT3	ENSG00000122025	Tyrosine-protein kinase receptor FLT3	CHEMBL1278146	Tyrosine-protein kinase receptor FLT3 inhibitor	NEGATIVE MODULATOR	FAMITINIB		2	EFO_0000756	melanoma	D008545	Melanoma	141956	EFO_0000616 | EFO_0010285	neoplasm | integumentary system disease	7	CHEMBL1278146
FLT3	ENSG00000122025	Tyrosine-protein kinase receptor FLT3	CHEMBL1278146	Tyrosine-protein kinase receptor FLT3 inhibitor	NEGATIVE MODULATOR	FAMITINIB		3	MONDO_0011719	gastrointestinal stromal tumor	D046152	Gastrointestinal Stromal Tumors	141957	EFO_0000616 | HP_0001197	neoplasm | abnormality of prenatal development or birth	7	CHEMBL1278146
FLT3	ENSG00000122025	Tyrosine-protein kinase receptor FLT3	CHEMBL1278146	Tyrosine-protein kinase receptor FLT3 inhibitor	NEGATIVE MODULATOR	FAMITINIB		2	MONDO_0004992	cancer	D009369	Neoplasms	146930	EFO_0000616	neoplasm	7	CHEMBL1278146
FLT3	ENSG00000122025	Tyrosine-protein kinase receptor FLT3	CHEMBL1287853	Tyrosine-protein kinase receptor FLT3 inhibitor	NEGATIVE MODULATOR	FEDRATINIB	2019	4	EFO_0000616	neoplasm	D009369	Neoplasms	44665	EFO_0000616	neoplasm	2	CHEMBL1287853
FLT3	ENSG00000122025	Tyrosine-protein kinase receptor FLT3	CHEMBL1287853	Tyrosine-protein kinase receptor FLT3 inhibitor	NEGATIVE MODULATOR	FEDRATINIB	2019	3	EFO_0002430	primary myelofibrosis	D055728	Primary Myelofibrosis	45840	HP_0000924 | HP_0003011 | HP_0001871 | EFO_0000616 | EFO_0000540 | HP_0001197 | EFO_1001986	abnormality of the skeletal system | abnormality of the musculature | abnormality of blood and blood-forming tissues | neoplasm | immune system disease | abnormality of prenatal development or birth | connective tissue disease	2	CHEMBL1287853
FLT3	ENSG00000122025	Tyrosine-protein kinase receptor FLT3	CHEMBL1287853	Tyrosine-protein kinase receptor FLT3 inhibitor	NEGATIVE MODULATOR	FEDRATINIB	2019	1	EFO_0001421	liver disease	D008107	Liver Diseases	48786	EFO_0000405 | EFO_0004582	digestive system disease | liver enzyme measurement	2	CHEMBL1287853
FLT3	ENSG00000122025	Tyrosine-protein kinase receptor FLT3	CHEMBL1287853	Tyrosine-protein kinase receptor FLT3 inhibitor	NEGATIVE MODULATOR	FEDRATINIB	2019	1	EFO_0003086	kidney disease	D007674	Kidney Diseases	124206	HP_0000079	abnormality of the urinary system	2	CHEMBL1287853
FLT3	ENSG00000122025	Tyrosine-protein kinase receptor FLT3	CHEMBL1287853	Tyrosine-protein kinase receptor FLT3 inhibitor	NEGATIVE MODULATOR	FEDRATINIB	2019	3	MONDO_0044903	myelofibrosis	D055728	Primary Myelofibrosis	124207	HP_0000924 | HP_0003011 | EFO_0000540 | HP_0001871	abnormality of the skeletal system | abnormality of the musculature | immune system disease | abnormality of blood and blood-forming tissues	2	CHEMBL1287853
FLT3	ENSG00000122025	Tyrosine-protein kinase receptor FLT3	CHEMBL1287853	Tyrosine-protein kinase receptor FLT3 inhibitor	NEGATIVE MODULATOR	FEDRATINIB	2019	2	EFO_0000198	myelodysplastic syndrome	D009190	Myelodysplastic Syndromes	141686	EFO_0000616 | HP_0001871 | HP_0000924 | HP_0001197 | EFO_0004503 | EFO_0005741 | EFO_0000540 | HP_0002715 | EFO_0000677 | EFO_0000618 | HP_0000707	neoplasm | abnormality of blood and blood-forming tissues | abnormality of the skeletal system | abnormality of prenatal development or birth | hematological measurement | infectious disease | immune system disease | abnormality of the immune system | mental or behavioural disorder | nervous system disease | abnormality of the nervous system	2	CHEMBL1287853
FLT3	ENSG00000122025	Tyrosine-protein kinase receptor FLT3	CHEMBL1287853	Tyrosine-protein kinase receptor FLT3 inhibitor	NEGATIVE MODULATOR	FEDRATINIB	2019	1	EFO_0004251	myeloproliferative disorder	D009196	Myeloproliferative Disorders	141687	EFO_0000616 | HP_0001197 | HP_0001871	neoplasm | abnormality of prenatal development or birth | abnormality of blood and blood-forming tissues	2	CHEMBL1287853
FLT3	ENSG00000122025	Tyrosine-protein kinase receptor FLT3	CHEMBL1287853	Tyrosine-protein kinase receptor FLT3 inhibitor	NEGATIVE MODULATOR	FEDRATINIB	2019	2	EFO_1000179	Chronic Neutrophilic Leukemia	D015467	Leukemia, Neutrophilic, Chronic	141688			2	CHEMBL1287853
FLT3	ENSG00000122025	Tyrosine-protein kinase receptor FLT3	CHEMBL1721885	Tyrosine-protein kinase receptor FLT3 inhibitor	NEGATIVE MODULATOR	SU-014813		2	EFO_0003869	breast neoplasm	D001943	Breast Neoplasms	53350	EFO_0000616 | EFO_0010285 | EFO_0000512	neoplasm | integumentary system disease | reproductive system disease	7	CHEMBL1721885
FLT3	ENSG00000122025	Tyrosine-protein kinase receptor FLT3	CHEMBL1721885	Tyrosine-protein kinase receptor FLT3 inhibitor	NEGATIVE MODULATOR	SU-014813		1	EFO_0000616	neoplasm	D009369	Neoplasms	54228	EFO_0000616	neoplasm	7	CHEMBL1721885
FLT3	ENSG00000122025	Tyrosine-protein kinase receptor FLT3	CHEMBL1908397	Tyrosine-protein kinase receptor FLT3 inhibitor	NEGATIVE MODULATOR	KW-2449		1	EFO_0000222	acute myeloid leukemia	D015470	Leukemia, Myeloid, Acute	47091	HP_0001871 | EFO_0000616 | EFO_0004503	abnormality of blood and blood-forming tissues | neoplasm | hematological measurement	4	CHEMBL1908397
FLT3	ENSG00000122025	Tyrosine-protein kinase receptor FLT3	CHEMBL1944698	Tyrosine-protein kinase receptor FLT3 inhibitor	NEGATIVE MODULATOR	ZOTIRACICLIB		1	EFO_0000095	chronic lymphocytic leukemia	D015451	Leukemia, Lymphocytic, Chronic, B-Cell	53474	HP_0001871 | EFO_0004503	abnormality of blood and blood-forming tissues | hematological measurement	6	CHEMBL1944698
FLT3	ENSG00000122025	Tyrosine-protein kinase receptor FLT3	CHEMBL1944698	Tyrosine-protein kinase receptor FLT3 inhibitor	NEGATIVE MODULATOR	ZOTIRACICLIB		1	EFO_0000519	glioblastoma multiforme	D005909	Glioblastoma	71579	EFO_0000616 | EFO_0000618 | HP_0000707 | EFO_0000677	neoplasm | nervous system disease | abnormality of the nervous system | mental or behavioural disorder	6	CHEMBL1944698
FLT3	ENSG00000122025	Tyrosine-protein kinase receptor FLT3	CHEMBL1944698	Tyrosine-protein kinase receptor FLT3 inhibitor	NEGATIVE MODULATOR	ZOTIRACICLIB		1	EFO_1000657	rectum cancer	D012004	Rectal Neoplasms	71580	EFO_0000616 | EFO_0000405	neoplasm | digestive system disease	6	CHEMBL1944698
FLT3	ENSG00000122025	Tyrosine-protein kinase receptor FLT3	CHEMBL1944698	Tyrosine-protein kinase receptor FLT3 inhibitor	NEGATIVE MODULATOR	ZOTIRACICLIB		1	EFO_0000182	hepatocellular carcinoma	D006528	Carcinoma, Hepatocellular	112655	EFO_0000616 | EFO_0000589	neoplasm | metabolic disease	6	CHEMBL1944698
FLT3	ENSG00000122025	Tyrosine-protein kinase receptor FLT3	CHEMBL1944698	Tyrosine-protein kinase receptor FLT3 inhibitor	NEGATIVE MODULATOR	ZOTIRACICLIB		1	EFO_1001465	gliosarcoma	D018316	Gliosarcoma	124596	EFO_0000618 | HP_0000707 | EFO_0000616 | EFO_0000677	nervous system disease | abnormality of the nervous system | neoplasm | mental or behavioural disorder	6	CHEMBL1944698
FLT3	ENSG00000122025	Tyrosine-protein kinase receptor FLT3	CHEMBL1944698	Tyrosine-protein kinase receptor FLT3 inhibitor	NEGATIVE MODULATOR	ZOTIRACICLIB		1	EFO_0000616	neoplasm	D009369	Neoplasms	146874	EFO_0000616	neoplasm	6	CHEMBL1944698
FLT3	ENSG00000122025	Tyrosine-protein kinase receptor FLT3	CHEMBL1944698	Tyrosine-protein kinase receptor FLT3 inhibitor	NEGATIVE MODULATOR	ZOTIRACICLIB		1	MONDO_0002334	hematopoietic and lymphoid system neoplasm	D019337	Hematologic Neoplasms	146875	EFO_0000616 | HP_0001871	neoplasm | abnormality of blood and blood-forming tissues	6	CHEMBL1944698
FLT3	ENSG00000122025	Tyrosine-protein kinase receptor FLT3	CHEMBL1980391	Tyrosine-protein kinase receptor FLT3 inhibitor	NEGATIVE MODULATOR	RG-1530		1	EFO_0000616	neoplasm	D009369	Neoplasms	52947	EFO_0000616	neoplasm	9	CHEMBL1980391
FLT3	ENSG00000122025	Tyrosine-protein kinase receptor FLT3	CHEMBL2035185	Tyrosine-protein kinase receptor FLT3 inhibitor	NEGATIVE MODULATOR	CT-1578										3	CHEMBL2035185
FLT3	ENSG00000122025	Tyrosine-protein kinase receptor FLT3	CHEMBL2035187	Tyrosine-protein kinase receptor FLT3 inhibitor	NEGATIVE MODULATOR	PACRITINIB	2022	2	EFO_0002430	primary myelofibrosis	D055728	Primary Myelofibrosis	44922	HP_0000924 | HP_0003011 | HP_0001871 | EFO_0000616 | EFO_0000540 | HP_0001197 | EFO_1001986	abnormality of the skeletal system | abnormality of the musculature | abnormality of blood and blood-forming tissues | neoplasm | immune system disease | abnormality of prenatal development or birth | connective tissue disease	2	CHEMBL2035187
FLT3	ENSG00000122025	Tyrosine-protein kinase receptor FLT3	CHEMBL2035187	Tyrosine-protein kinase receptor FLT3 inhibitor	NEGATIVE MODULATOR	PACRITINIB	2022	2	EFO_0000565	leukemia	D007938	Leukemia	49284	HP_0000924 | HP_0003011 | EFO_0000540 | EFO_0000616 | HP_0001871	abnormality of the skeletal system | abnormality of the musculature | immune system disease | neoplasm | abnormality of blood and blood-forming tissues	2	CHEMBL2035187
FLT3	ENSG00000122025	Tyrosine-protein kinase receptor FLT3	CHEMBL2035187	Tyrosine-protein kinase receptor FLT3 inhibitor	NEGATIVE MODULATOR	PACRITINIB	2022	1	EFO_0000095	chronic lymphocytic leukemia	D015451	Leukemia, Lymphocytic, Chronic, B-Cell	71001	HP_0001871 | EFO_0004503	abnormality of blood and blood-forming tissues | hematological measurement	2	CHEMBL2035187
FLT3	ENSG00000122025	Tyrosine-protein kinase receptor FLT3	CHEMBL2035187	Tyrosine-protein kinase receptor FLT3 inhibitor	NEGATIVE MODULATOR	PACRITINIB	2022	2	EFO_0000183	Hodgkins lymphoma	D006689	Hodgkin Disease	71002	HP_0001871 | EFO_0004503 | EFO_0000616	abnormality of blood and blood-forming tissues | hematological measurement | neoplasm	2	CHEMBL2035187
FLT3	ENSG00000122025	Tyrosine-protein kinase receptor FLT3	CHEMBL2035187	Tyrosine-protein kinase receptor FLT3 inhibitor	NEGATIVE MODULATOR	PACRITINIB	2022	2	EFO_0000222	acute myeloid leukemia	D015470	Leukemia, Myeloid, Acute	71003	HP_0001871 | EFO_0000616 | EFO_0004503	abnormality of blood and blood-forming tissues | neoplasm | hematological measurement	2	CHEMBL2035187
FLT3	ENSG00000122025	Tyrosine-protein kinase receptor FLT3	CHEMBL2035187	Tyrosine-protein kinase receptor FLT3 inhibitor	NEGATIVE MODULATOR	PACRITINIB	2022	1	EFO_0003060	non-small cell lung carcinoma	D002289	Carcinoma, Non-Small-Cell Lung	71004	EFO_0000616 | EFO_0000684	neoplasm | respiratory system disease	2	CHEMBL2035187
FLT3	ENSG00000122025	Tyrosine-protein kinase receptor FLT3	CHEMBL2035187	Tyrosine-protein kinase receptor FLT3 inhibitor	NEGATIVE MODULATOR	PACRITINIB	2022	2	EFO_0004251	myeloproliferative disorder	D009196	Myeloproliferative Disorders	71005	EFO_0000616 | HP_0001197 | HP_0001871	neoplasm | abnormality of prenatal development or birth | abnormality of blood and blood-forming tissues	2	CHEMBL2035187
FLT3	ENSG00000122025	Tyrosine-protein kinase receptor FLT3	CHEMBL2035187	Tyrosine-protein kinase receptor FLT3 inhibitor	NEGATIVE MODULATOR	PACRITINIB	2022	2	EFO_1001469	Mantle cell lymphoma	D020522	Lymphoma, Mantle-Cell	71007	EFO_0000616 | EFO_0000540 | HP_0001197 | HP_0001871	neoplasm | immune system disease | abnormality of prenatal development or birth | abnormality of blood and blood-forming tissues	2	CHEMBL2035187
FLT3	ENSG00000122025	Tyrosine-protein kinase receptor FLT3	CHEMBL2035187	Tyrosine-protein kinase receptor FLT3 inhibitor	NEGATIVE MODULATOR	PACRITINIB	2022	2	EFO_1001951	colorectal carcinoma	D015179	Colorectal Neoplasms	71008	EFO_0000616 | EFO_0000405	neoplasm | digestive system disease	2	CHEMBL2035187
FLT3	ENSG00000122025	Tyrosine-protein kinase receptor FLT3	CHEMBL2035187	Tyrosine-protein kinase receptor FLT3 inhibitor	NEGATIVE MODULATOR	PACRITINIB	2022	1	MONDO_0013730	graft versus host disease	D006086	Graft vs Host Disease	124278	EFO_0000540	immune system disease	2	CHEMBL2035187
FLT3	ENSG00000122025	Tyrosine-protein kinase receptor FLT3	CHEMBL2035187	Tyrosine-protein kinase receptor FLT3 inhibitor	NEGATIVE MODULATOR	PACRITINIB	2022	2	MONDO_0044903	myelofibrosis	D055728	Primary Myelofibrosis	124279	HP_0000924 | HP_0003011 | EFO_0000540 | HP_0001871	abnormality of the skeletal system | abnormality of the musculature | immune system disease | abnormality of blood and blood-forming tissues	2	CHEMBL2035187
FLT3	ENSG00000122025	Tyrosine-protein kinase receptor FLT3	CHEMBL2035187	Tyrosine-protein kinase receptor FLT3 inhibitor	NEGATIVE MODULATOR	PACRITINIB	2022	1	MONDO_0007254	breast cancer	D001943	Breast Neoplasms	129227	EFO_0000616	neoplasm	2	CHEMBL2035187
FLT3	ENSG00000122025	Tyrosine-protein kinase receptor FLT3	CHEMBL2035187	Tyrosine-protein kinase receptor FLT3 inhibitor	NEGATIVE MODULATOR	PACRITINIB	2022	2	MONDO_0008315	prostate cancer	D064129	Prostatic Neoplasms, Castration-Resistant	129228	EFO_0000616 | HP_0000078 | HP_0000079	neoplasm | abnormality of the genital system | abnormality of the urinary system	2	CHEMBL2035187
FLT3	ENSG00000122025	Tyrosine-protein kinase receptor FLT3	CHEMBL2035187	Tyrosine-protein kinase receptor FLT3 inhibitor	NEGATIVE MODULATOR	PACRITINIB	2022	3	MONDO_0100096	COVID-19	D045169	Severe Acute Respiratory Syndrome	129229	EFO_0005741	infectious disease	2	CHEMBL2035187
FLT3	ENSG00000122025	Tyrosine-protein kinase receptor FLT3	CHEMBL2035187	Tyrosine-protein kinase receptor FLT3 inhibitor	NEGATIVE MODULATOR	PACRITINIB	2022	4	EFO_0000616	neoplasm	D009369	Neoplasms	141723	EFO_0000616	neoplasm	2	CHEMBL2035187
FLT3	ENSG00000122025	Tyrosine-protein kinase receptor FLT3	CHEMBL2035187	Tyrosine-protein kinase receptor FLT3 inhibitor	NEGATIVE MODULATOR	PACRITINIB	2022	1	EFO_0001421	liver disease	D008107	Liver Diseases	146656	EFO_0000405 | EFO_0004582	digestive system disease | liver enzyme measurement	2	CHEMBL2035187
FLT3	ENSG00000122025	Tyrosine-protein kinase receptor FLT3	CHEMBL2103851	Tyrosine-protein kinase receptor FLT3 inhibitor	NEGATIVE MODULATOR	AMUVATINIB		2	EFO_0000702	small cell lung carcinoma	D055752	Small Cell Lung Carcinoma	44749	EFO_0000616 | EFO_0000684 | EFO_0000589 | HP_0001197	neoplasm | respiratory system disease | metabolic disease | abnormality of prenatal development or birth	4	CHEMBL2103851
FLT3	ENSG00000122025	Tyrosine-protein kinase receptor FLT3	CHEMBL2103851	Tyrosine-protein kinase receptor FLT3 inhibitor	NEGATIVE MODULATOR	AMUVATINIB		1	EFO_0000616	neoplasm	D009369	Neoplasms	56178	EFO_0000616	neoplasm	4	CHEMBL2103851
FLT3	ENSG00000122025	Tyrosine-protein kinase receptor FLT3	CHEMBL2105728	Tyrosine-protein kinase receptor FLT3 inhibitor	NEGATIVE MODULATOR	CRENOLANIB		3	EFO_0000222	acute myeloid leukemia	D015470	Leukemia, Myeloid, Acute	56367	HP_0001871 | EFO_0000616 | EFO_0004503	abnormality of blood and blood-forming tissues | neoplasm | hematological measurement	3	CHEMBL2105728
FLT3	ENSG00000122025	Tyrosine-protein kinase receptor FLT3	CHEMBL2105728	Tyrosine-protein kinase receptor FLT3 inhibitor	NEGATIVE MODULATOR	CRENOLANIB		1	EFO_0000503	gastric adenocarcinoma	D013274	Stomach Neoplasms	56369	EFO_0000616	neoplasm	3	CHEMBL2105728
FLT3	ENSG00000122025	Tyrosine-protein kinase receptor FLT3	CHEMBL2105728	Tyrosine-protein kinase receptor FLT3 inhibitor	NEGATIVE MODULATOR	CRENOLANIB		2	EFO_0000519	glioblastoma multiforme	D005909	Glioblastoma	56370	EFO_0000616 | EFO_0000618 | HP_0000707 | EFO_0000677	neoplasm | nervous system disease | abnormality of the nervous system | mental or behavioural disorder	3	CHEMBL2105728
FLT3	ENSG00000122025	Tyrosine-protein kinase receptor FLT3	CHEMBL2105728	Tyrosine-protein kinase receptor FLT3 inhibitor	NEGATIVE MODULATOR	CRENOLANIB		1	EFO_1000026	diffuse intrinsic pontine glioma	D000080443	Diffuse Intrinsic Pontine Glioma	116737	EFO_0000618 | EFO_0000616	nervous system disease | neoplasm	3	CHEMBL2105728
FLT3	ENSG00000122025	Tyrosine-protein kinase receptor FLT3	CHEMBL2105728	Tyrosine-protein kinase receptor FLT3 inhibitor	NEGATIVE MODULATOR	CRENOLANIB		2	EFO_0005543	glioma	D005910	Glioma	137101	EFO_0000616 | EFO_0000618 | HP_0000707	neoplasm | nervous system disease | abnormality of the nervous system	3	CHEMBL2105728
FLT3	ENSG00000122025	Tyrosine-protein kinase receptor FLT3	CHEMBL2105728	Tyrosine-protein kinase receptor FLT3 inhibitor	NEGATIVE MODULATOR	CRENOLANIB		3	MONDO_0011719	gastrointestinal stromal tumor	D046152	Gastrointestinal Stromal Tumors	137102	EFO_0000616 | HP_0001197	neoplasm | abnormality of prenatal development or birth	3	CHEMBL2105728
FLT3	ENSG00000122025	Tyrosine-protein kinase receptor FLT3	CHEMBL2109328	Tyrosine-protein kinase receptor FLT3 inhibitor	NEGATIVE MODULATOR	IMC-EB10		1	MONDO_0004643	myeloid leukemia	D007951	Leukemia, Myeloid	123006	HP_0000924 | HP_0003011 | HP_0001871 | EFO_0000616 | EFO_0000540 | EFO_1001986	abnormality of the skeletal system | abnormality of the musculature | abnormality of blood and blood-forming tissues | neoplasm | immune system disease | connective tissue disease	1	CHEMBL2109328
FLT3	ENSG00000122025	Tyrosine-protein kinase receptor FLT3	CHEMBL3301603	Tyrosine-protein kinase receptor FLT3 inhibitor	NEGATIVE MODULATOR	GILTERITINIB FUMARATE	2018	4	EFO_0000222	acute myeloid leukemia	D015470	Leukemia, Myeloid, Acute	112457	HP_0001871 | EFO_0000616 | EFO_0004503	abnormality of blood and blood-forming tissues | neoplasm | hematological measurement	2	CHEMBL3301622
FLT3	ENSG00000122025	Tyrosine-protein kinase receptor FLT3	CHEMBL3301603	Tyrosine-protein kinase receptor FLT3 inhibitor	NEGATIVE MODULATOR	GILTERITINIB FUMARATE	2018	4	MONDO_0004643	myeloid leukemia	D007951	Leukemia, Myeloid	136012	HP_0000924 | HP_0003011 | HP_0001871 | EFO_0000616 | EFO_0000540 | EFO_1001986	abnormality of the skeletal system | abnormality of the musculature | abnormality of blood and blood-forming tissues | neoplasm | immune system disease | connective tissue disease	2	CHEMBL3301622
FLT3	ENSG00000122025	Tyrosine-protein kinase receptor FLT3	CHEMBL3301622	Tyrosine-protein kinase receptor FLT3 inhibitor	NEGATIVE MODULATOR	GILTERITINIB	2018	4	EFO_0000616	neoplasm	D009369	Neoplasms	43485	EFO_0000616	neoplasm	2	CHEMBL3301622
FLT3	ENSG00000122025	Tyrosine-protein kinase receptor FLT3	CHEMBL3301622	Tyrosine-protein kinase receptor FLT3 inhibitor	NEGATIVE MODULATOR	GILTERITINIB	2018	3	EFO_0000222	acute myeloid leukemia	D015470	Leukemia, Myeloid, Acute	44376	HP_0001871 | EFO_0000616 | EFO_0004503	abnormality of blood and blood-forming tissues | neoplasm | hematological measurement	2	CHEMBL3301622
FLT3	ENSG00000122025	Tyrosine-protein kinase receptor FLT3	CHEMBL3301622	Tyrosine-protein kinase receptor FLT3 inhibitor	NEGATIVE MODULATOR	GILTERITINIB	2018	1	EFO_0001421	liver disease	D008107	Liver Diseases	46675	EFO_0000405 | EFO_0004582	digestive system disease | liver enzyme measurement	2	CHEMBL3301622
FLT3	ENSG00000122025	Tyrosine-protein kinase receptor FLT3	CHEMBL3301622	Tyrosine-protein kinase receptor FLT3 inhibitor	NEGATIVE MODULATOR	GILTERITINIB	2018	1	EFO_0003060	non-small cell lung carcinoma	D002289	Carcinoma, Non-Small-Cell Lung	71152	EFO_0000616 | EFO_0000684	neoplasm | respiratory system disease	2	CHEMBL3301622
FLT3	ENSG00000122025	Tyrosine-protein kinase receptor FLT3	CHEMBL3301622	Tyrosine-protein kinase receptor FLT3 inhibitor	NEGATIVE MODULATOR	GILTERITINIB	2018	2	EFO_0000198	myelodysplastic syndrome	D009190	Myelodysplastic Syndromes	112455	EFO_0000616 | HP_0001871 | HP_0000924 | HP_0001197 | EFO_0004503 | EFO_0005741 | EFO_0000540 | HP_0002715 | EFO_0000677 | EFO_0000618 | HP_0000707	neoplasm | abnormality of blood and blood-forming tissues | abnormality of the skeletal system | abnormality of prenatal development or birth | hematological measurement | infectious disease | immune system disease | abnormality of the immune system | mental or behavioural disorder | nervous system disease | abnormality of the nervous system	2	CHEMBL3301622
FLT3	ENSG00000122025	Tyrosine-protein kinase receptor FLT3	CHEMBL3301622	Tyrosine-protein kinase receptor FLT3 inhibitor	NEGATIVE MODULATOR	GILTERITINIB	2018	2	EFO_1000131	Blast Phase Chronic Myelogenous Leukemia, BCR-ABL1 Positive	D001752	Blast Crisis	124392	EFO_0000616 | HP_0001871	neoplasm | abnormality of blood and blood-forming tissues	2	CHEMBL3301622
FLT3	ENSG00000122025	Tyrosine-protein kinase receptor FLT3	CHEMBL3301622	Tyrosine-protein kinase receptor FLT3 inhibitor	NEGATIVE MODULATOR	GILTERITINIB	2018	1	EFO_0003086	kidney disease	D007674	Kidney Diseases	129274	HP_0000079	abnormality of the urinary system	2	CHEMBL3301622
FLT3	ENSG00000122025	Tyrosine-protein kinase receptor FLT3	CHEMBL3545337	Tyrosine-protein kinase receptor FLT3 inhibitor	NEGATIVE MODULATOR	C-1311										3	CHEMBL338604
FLT3	ENSG00000122025	Tyrosine-protein kinase receptor FLT3	CHEMBL3545427	Tyrosine-protein kinase receptor FLT3 inhibitor	NEGATIVE MODULATOR	CM-082		2	EFO_0001365	age-related macular degeneration	D008268	Macular Degeneration	54686	EFO_0003966 | EFO_0000618 | HP_0001197	eye disease | nervous system disease | abnormality of prenatal development or birth	4	CHEMBL3545427
FLT3	ENSG00000122025	Tyrosine-protein kinase receptor FLT3	CHEMBL3545427	Tyrosine-protein kinase receptor FLT3 inhibitor	NEGATIVE MODULATOR	CM-082		3	EFO_0000681	renal cell carcinoma	D002292	Carcinoma, Renal Cell	71289	EFO_0000616 | HP_0000079	neoplasm | abnormality of the urinary system	4	CHEMBL3545427
FLT3	ENSG00000122025	Tyrosine-protein kinase receptor FLT3	CHEMBL3545427	Tyrosine-protein kinase receptor FLT3 inhibitor	NEGATIVE MODULATOR	CM-082		1	EFO_0000616	neoplasm	D009369	Neoplasms	112525	EFO_0000616	neoplasm	4	CHEMBL3545427
FLT3	ENSG00000122025	Tyrosine-protein kinase receptor FLT3	CHEMBL3545427	Tyrosine-protein kinase receptor FLT3 inhibitor	NEGATIVE MODULATOR	CM-082		2	EFO_0000702	small cell lung carcinoma	D055752	Small Cell Lung Carcinoma	112526	EFO_0000616 | EFO_0000684 | EFO_0000589 | HP_0001197	neoplasm | respiratory system disease | metabolic disease | abnormality of prenatal development or birth	4	CHEMBL3545427
FLT3	ENSG00000122025	Tyrosine-protein kinase receptor FLT3	CHEMBL3545427	Tyrosine-protein kinase receptor FLT3 inhibitor	NEGATIVE MODULATOR	CM-082		2	EFO_0003060	non-small cell lung carcinoma	D002289	Carcinoma, Non-Small-Cell Lung	112528	EFO_0000616 | EFO_0000684	neoplasm | respiratory system disease	4	CHEMBL3545427
FLT3	ENSG00000122025	Tyrosine-protein kinase receptor FLT3	CHEMBL3545427	Tyrosine-protein kinase receptor FLT3 inhibitor	NEGATIVE MODULATOR	CM-082		1	MONDO_0001056	gastric cancer	D013274	Stomach Neoplasms	124471	EFO_0000616 | EFO_0000405	neoplasm | digestive system disease	4	CHEMBL3545427
FLT3	ENSG00000122025	Tyrosine-protein kinase receptor FLT3	CHEMBL3545427	Tyrosine-protein kinase receptor FLT3 inhibitor	NEGATIVE MODULATOR	CM-082		1	MONDO_0004992	cancer	D009369	Neoplasms	146768	EFO_0000616	neoplasm	4	CHEMBL3545427
FLT3	ENSG00000122025	Tyrosine-protein kinase receptor FLT3	CHEMBL3678958	Tyrosine-protein kinase receptor FLT3 inhibitor	NEGATIVE MODULATOR	RUSERONTINIB		3	EFO_0000222	acute myeloid leukemia	D015470	Leukemia, Myeloid, Acute	130107	HP_0001871 | EFO_0000616 | EFO_0004503	abnormality of blood and blood-forming tissues | neoplasm | hematological measurement	3	CHEMBL3678958
FLT3	ENSG00000122025	Tyrosine-protein kinase receptor FLT3	CHEMBL3678958	Tyrosine-protein kinase receptor FLT3 inhibitor	NEGATIVE MODULATOR	RUSERONTINIB		2	EFO_0000616	neoplasm	D009369	Neoplasms	143486	EFO_0000616	neoplasm	3	CHEMBL3678958
FLT3	ENSG00000122025	Tyrosine-protein kinase receptor FLT3	CHEMBL3813873	Tyrosine-protein kinase receptor FLT3 inhibitor	NEGATIVE MODULATOR	PEXIDARTINIB	2019	2	EFO_0000519	glioblastoma multiforme	D005909	Glioblastoma	52913	EFO_0000616 | EFO_0000618 | HP_0000707 | EFO_0000677	neoplasm | nervous system disease | abnormality of the nervous system | mental or behavioural disorder	3	CHEMBL3813873
FLT3	ENSG00000122025	Tyrosine-protein kinase receptor FLT3	CHEMBL3813873	Tyrosine-protein kinase receptor FLT3 inhibitor	NEGATIVE MODULATOR	PEXIDARTINIB	2019	2	EFO_0000183	Hodgkins lymphoma	D006689	Hodgkin Disease	53193	HP_0001871 | EFO_0004503 | EFO_0000616	abnormality of blood and blood-forming tissues | hematological measurement | neoplasm	3	CHEMBL3813873
FLT3	ENSG00000122025	Tyrosine-protein kinase receptor FLT3	CHEMBL3813873	Tyrosine-protein kinase receptor FLT3 inhibitor	NEGATIVE MODULATOR	PEXIDARTINIB	2019	1	EFO_0000685	rheumatoid arthritis	D001172	Arthritis, Rheumatoid	54021	EFO_1001986 | HP_0000924 | EFO_0004872 | EFO_0000540 | HP_0002715	connective tissue disease | abnormality of the skeletal system | inflammatory biomarker measurement | immune system disease | abnormality of the immune system	3	CHEMBL3813873
FLT3	ENSG00000122025	Tyrosine-protein kinase receptor FLT3	CHEMBL3813873	Tyrosine-protein kinase receptor FLT3 inhibitor	NEGATIVE MODULATOR	PEXIDARTINIB	2019	2	EFO_0000756	melanoma	D008545	Melanoma	54250	EFO_0000616 | EFO_0010285	neoplasm | integumentary system disease	3	CHEMBL3813873
FLT3	ENSG00000122025	Tyrosine-protein kinase receptor FLT3	CHEMBL3813873	Tyrosine-protein kinase receptor FLT3 inhibitor	NEGATIVE MODULATOR	PEXIDARTINIB	2019	1	EFO_0000222	acute myeloid leukemia	D015470	Leukemia, Myeloid, Acute	54597	HP_0001871 | EFO_0000616 | EFO_0004503	abnormality of blood and blood-forming tissues | neoplasm | hematological measurement	3	CHEMBL3813873
FLT3	ENSG00000122025	Tyrosine-protein kinase receptor FLT3	CHEMBL3813873	Tyrosine-protein kinase receptor FLT3 inhibitor	NEGATIVE MODULATOR	PEXIDARTINIB	2019	4	EFO_0000616	neoplasm	D009369	Neoplasms	71824	EFO_0000616	neoplasm	3	CHEMBL3813873
FLT3	ENSG00000122025	Tyrosine-protein kinase receptor FLT3	CHEMBL3813873	Tyrosine-protein kinase receptor FLT3 inhibitor	NEGATIVE MODULATOR	PEXIDARTINIB	2019	1	EFO_0000673	prostate adenocarcinoma	D011471	Prostatic Neoplasms	71825	EFO_0000616 | EFO_0000512	neoplasm | reproductive system disease	3	CHEMBL3813873
FLT3	ENSG00000122025	Tyrosine-protein kinase receptor FLT3	CHEMBL3813873	Tyrosine-protein kinase receptor FLT3 inhibitor	NEGATIVE MODULATOR	PEXIDARTINIB	2019	2	EFO_0002617	metastatic melanoma	D008545	Melanoma	71826	EFO_0000589 | EFO_0000616	metabolic disease | neoplasm	3	CHEMBL3813873
FLT3	ENSG00000122025	Tyrosine-protein kinase receptor FLT3	CHEMBL3813873	Tyrosine-protein kinase receptor FLT3 inhibitor	NEGATIVE MODULATOR	PEXIDARTINIB	2019	3	EFO_1001106	pigmented villonodular synovitis	D013586	Synovitis, Pigmented Villonodular	71828	HP_0000924 | HP_0003011 | EFO_1001986	abnormality of the skeletal system | abnormality of the musculature | connective tissue disease	3	CHEMBL3813873
FLT3	ENSG00000122025	Tyrosine-protein kinase receptor FLT3	CHEMBL3813873	Tyrosine-protein kinase receptor FLT3 inhibitor	NEGATIVE MODULATOR	PEXIDARTINIB	2019	1	EFO_0000760	malignant peripheral nerve sheath tumor	D009442	Neurilemmoma	124709	EFO_0000616 | EFO_0000618	neoplasm | nervous system disease	3	CHEMBL3813873
FLT3	ENSG00000122025	Tyrosine-protein kinase receptor FLT3	CHEMBL3813873	Tyrosine-protein kinase receptor FLT3 inhibitor	NEGATIVE MODULATOR	PEXIDARTINIB	2019	0.5	EFO_0001421	liver disease	D008107	Liver Diseases	124710	EFO_0000405 | EFO_0004582	digestive system disease | liver enzyme measurement	3	CHEMBL3813873
FLT3	ENSG00000122025	Tyrosine-protein kinase receptor FLT3	CHEMBL3813873	Tyrosine-protein kinase receptor FLT3 inhibitor	NEGATIVE MODULATOR	PEXIDARTINIB	2019	2	EFO_0003968	angiosarcoma	D006394	Hemangiosarcoma	124711	EFO_0000616 | EFO_0000319	neoplasm | cardiovascular disease	3	CHEMBL3813873
FLT3	ENSG00000122025	Tyrosine-protein kinase receptor FLT3	CHEMBL3813873	Tyrosine-protein kinase receptor FLT3 inhibitor	NEGATIVE MODULATOR	PEXIDARTINIB	2019	1	MONDO_0007254	breast cancer	D001943	Breast Neoplasms	124712	EFO_0000616	neoplasm	3	CHEMBL3813873
FLT3	ENSG00000122025	Tyrosine-protein kinase receptor FLT3	CHEMBL3813873	Tyrosine-protein kinase receptor FLT3 inhibitor	NEGATIVE MODULATOR	PEXIDARTINIB	2019	2	MONDO_0008315	prostate cancer	D064129	Prostatic Neoplasms, Castration-Resistant	124713	EFO_0000616 | HP_0000078 | HP_0000079	neoplasm | abnormality of the genital system | abnormality of the urinary system	3	CHEMBL3813873
FLT3	ENSG00000122025	Tyrosine-protein kinase receptor FLT3	CHEMBL3813873	Tyrosine-protein kinase receptor FLT3 inhibitor	NEGATIVE MODULATOR	PEXIDARTINIB	2019	3	MONDO_0002171	giant cell tumor	D005870	Giant Cell Tumors	129375	EFO_0000616	neoplasm	3	CHEMBL3813873
FLT3	ENSG00000122025	Tyrosine-protein kinase receptor FLT3	CHEMBL3813873	Tyrosine-protein kinase receptor FLT3 inhibitor	NEGATIVE MODULATOR	PEXIDARTINIB	2019	2	EFO_0005537	triple-negative breast cancer	D064726	Triple Negative Breast Neoplasms	141953	EFO_0000616 | EFO_0000512 | EFO_0010285	neoplasm | reproductive system disease | integumentary system disease	3	CHEMBL3813873
FLT3	ENSG00000122025	Tyrosine-protein kinase receptor FLT3	CHEMBL3813873	Tyrosine-protein kinase receptor FLT3 inhibitor	NEGATIVE MODULATOR	PEXIDARTINIB	2019	1	MONDO_0011719	gastrointestinal stromal tumor	D046152	Gastrointestinal Stromal Tumors	141954	EFO_0000616 | HP_0001197	neoplasm | abnormality of prenatal development or birth	3	CHEMBL3813873
FLT3	ENSG00000122025	Tyrosine-protein kinase receptor FLT3	CHEMBL3984441	Tyrosine-protein kinase receptor FLT3 inhibitor	NEGATIVE MODULATOR	NINGETINIB		2	EFO_0003060	non-small cell lung carcinoma	D002289	Carcinoma, Non-Small-Cell Lung	148230	EFO_0000616 | EFO_0000684	neoplasm | respiratory system disease	5	CHEMBL3984441
FLT3	ENSG00000122025	Tyrosine-protein kinase receptor FLT3	CHEMBL3989973	Tyrosine-protein kinase receptor FLT3 inhibitor	NEGATIVE MODULATOR	PEXIDARTINIB HYDROCHLORIDE	2019	4	EFO_1000562	Tenosynovial Giant Cell Tumor	D000070779	Giant Cell Tumor of Tendon Sheath	113165	HP_0000924 | HP_0003011 | EFO_0000616 | EFO_1001986	abnormality of the skeletal system | abnormality of the musculature | neoplasm | connective tissue disease	3	CHEMBL3813873
FLT3	ENSG00000122025	Tyrosine-protein kinase receptor FLT3	CHEMBL4297216	Tyrosine-protein kinase receptor FLT3 inhibitor	NEGATIVE MODULATOR	FEDRATINIB HYDROCHLORIDE	2019	4	EFO_0002430	primary myelofibrosis	D055728	Primary Myelofibrosis	126336	HP_0000924 | HP_0003011 | HP_0001871 | EFO_0000616 | EFO_0000540 | HP_0001197 | EFO_1001986	abnormality of the skeletal system | abnormality of the musculature | abnormality of blood and blood-forming tissues | neoplasm | immune system disease | abnormality of prenatal development or birth | connective tissue disease	2	CHEMBL1287853
FLT3	ENSG00000122025	Tyrosine-protein kinase receptor FLT3	CHEMBL4297216	Tyrosine-protein kinase receptor FLT3 inhibitor	NEGATIVE MODULATOR	FEDRATINIB HYDROCHLORIDE	2019	4	HP_0011974	Myelofibrosis	D055728	Primary Myelofibrosis	136359	HP_0001871	abnormality of blood and blood-forming tissues	2	CHEMBL1287853
FLT3	ENSG00000122025	Tyrosine-protein kinase receptor FLT3	CHEMBL4297216	Tyrosine-protein kinase receptor FLT3 inhibitor	NEGATIVE MODULATOR	FEDRATINIB HYDROCHLORIDE	2019	4	EFO_0004251	myeloproliferative disorder	D009196	Myeloproliferative Disorders	147789	EFO_0000616 | HP_0001197 | HP_0001871	neoplasm | abnormality of prenatal development or birth | abnormality of blood and blood-forming tissues	2	CHEMBL1287853
FLT3	ENSG00000122025	Tyrosine-protein kinase receptor FLT3	CHEMBL4650283	Tyrosine-protein kinase receptor FLT3 inhibitor	NEGATIVE MODULATOR	FF-10101		1	EFO_0000222	acute myeloid leukemia	D015470	Leukemia, Myeloid, Acute	130491	HP_0001871 | EFO_0000616 | EFO_0004503	abnormality of blood and blood-forming tissues | neoplasm | hematological measurement	1	CHEMBL4650283
FLT3	ENSG00000122025	Tyrosine-protein kinase receptor FLT3	CHEMBL4650288	Tyrosine-protein kinase receptor FLT3 inhibitor	NEGATIVE MODULATOR	FLYSYN		1	EFO_0000222	acute myeloid leukemia	D015470	Leukemia, Myeloid, Acute	130500	HP_0001871 | EFO_0000616 | EFO_0004503	abnormality of blood and blood-forming tissues | neoplasm | hematological measurement	1	CHEMBL4650288
FLT3	ENSG00000122025	Tyrosine-protein kinase receptor FLT3	CHEMBL4650295	Tyrosine-protein kinase receptor FLT3 binding agent	OTHER	AMG553		1	EFO_0000222	acute myeloid leukemia	D015470	Leukemia, Myeloid, Acute	130507	HP_0001871 | EFO_0000616 | EFO_0004503	abnormality of blood and blood-forming tissues | neoplasm | hematological measurement	1	CHEMBL4650295
FLT3	ENSG00000122025	Tyrosine-protein kinase receptor FLT3	CHEMBL4650387	Tyrosine-protein kinase receptor FLT3 agonist	POSITIVE MODULATOR	CDX-301		1	EFO_0000182	hepatocellular carcinoma	D006528	Carcinoma, Hepatocellular	130246	EFO_0000616 | EFO_0000589	neoplasm | metabolic disease	1	CHEMBL4650387
FLT3	ENSG00000122025	Tyrosine-protein kinase receptor FLT3	CHEMBL4650387	Tyrosine-protein kinase receptor FLT3 agonist	POSITIVE MODULATOR	CDX-301		1	EFO_0000403	diffuse large B-cell lymphoma	D016403	Lymphoma, Large B-Cell, Diffuse	130247	EFO_0000616 | EFO_0000540 | HP_0001197 | HP_0001871	neoplasm | immune system disease | abnormality of prenatal development or birth | abnormality of blood and blood-forming tissues	1	CHEMBL4650387
FLT3	ENSG00000122025	Tyrosine-protein kinase receptor FLT3	CHEMBL4650387	Tyrosine-protein kinase receptor FLT3 agonist	POSITIVE MODULATOR	CDX-301		1	EFO_0000574	lymphoma	D008223	Lymphoma	130248	EFO_0000616 | HP_0001197 | HP_0001871	neoplasm | abnormality of prenatal development or birth | abnormality of blood and blood-forming tissues	1	CHEMBL4650387
FLT3	ENSG00000122025	Tyrosine-protein kinase receptor FLT3	CHEMBL4650387	Tyrosine-protein kinase receptor FLT3 agonist	POSITIVE MODULATOR	CDX-301		1	EFO_0000681	renal cell carcinoma	D002292	Carcinoma, Renal Cell	130249	EFO_0000616 | HP_0000079	neoplasm | abnormality of the urinary system	1	CHEMBL4650387
FLT3	ENSG00000122025	Tyrosine-protein kinase receptor FLT3	CHEMBL4650387	Tyrosine-protein kinase receptor FLT3 agonist	POSITIVE MODULATOR	CDX-301		2	EFO_0000756	melanoma	D008545	Melanoma	130250	EFO_0000616 | EFO_0010285	neoplasm | integumentary system disease	1	CHEMBL4650387
FLT3	ENSG00000122025	Tyrosine-protein kinase receptor FLT3	CHEMBL4650387	Tyrosine-protein kinase receptor FLT3 agonist	POSITIVE MODULATOR	CDX-301		2	EFO_0002618	pancreatic carcinoma	D010190	Pancreatic Neoplasms	130251	EFO_0000616 | EFO_0000589	neoplasm | metabolic disease	1	CHEMBL4650387
FLT3	ENSG00000122025	Tyrosine-protein kinase receptor FLT3	CHEMBL4650387	Tyrosine-protein kinase receptor FLT3 agonist	POSITIVE MODULATOR	CDX-301		2	EFO_0003060	non-small cell lung carcinoma	D002289	Carcinoma, Non-Small-Cell Lung	130252	EFO_0000616 | EFO_0000684	neoplasm | respiratory system disease	1	CHEMBL4650387
FLT3	ENSG00000122025	Tyrosine-protein kinase receptor FLT3	CHEMBL4650387	Tyrosine-protein kinase receptor FLT3 agonist	POSITIVE MODULATOR	CDX-301		1	EFO_0005221	cholangiocarcinoma	D018281	Cholangiocarcinoma	130253	EFO_0000616 | EFO_0000589	neoplasm | metabolic disease	1	CHEMBL4650387
FLT3	ENSG00000122025	Tyrosine-protein kinase receptor FLT3	CHEMBL4650387	Tyrosine-protein kinase receptor FLT3 agonist	POSITIVE MODULATOR	CDX-301		1	EFO_0006859	head and neck malignant neoplasia	D006258	Head and Neck Neoplasms	130254	EFO_0000616	neoplasm	1	CHEMBL4650387
FLT3	ENSG00000122025	Tyrosine-protein kinase receptor FLT3	CHEMBL4650387	Tyrosine-protein kinase receptor FLT3 agonist	POSITIVE MODULATOR	CDX-301		1	EFO_1001469	Mantle cell lymphoma	D020522	Lymphoma, Mantle-Cell	130255	EFO_0000616 | EFO_0000540 | HP_0001197 | HP_0001871	neoplasm | immune system disease | abnormality of prenatal development or birth | abnormality of blood and blood-forming tissues	1	CHEMBL4650387
FLT3	ENSG00000122025	Tyrosine-protein kinase receptor FLT3	CHEMBL4650387	Tyrosine-protein kinase receptor FLT3 agonist	POSITIVE MODULATOR	CDX-301		1	EFO_1001951	colorectal carcinoma	D015179	Colorectal Neoplasms	130256	EFO_0000616 | EFO_0000405	neoplasm | digestive system disease	1	CHEMBL4650387
FLT3	ENSG00000122025	Tyrosine-protein kinase receptor FLT3	CHEMBL4650387	Tyrosine-protein kinase receptor FLT3 agonist	POSITIVE MODULATOR	CDX-301		1	MONDO_0001056	gastric cancer	D013274	Stomach Neoplasms	130257	EFO_0000616 | EFO_0000405	neoplasm | digestive system disease	1	CHEMBL4650387
FLT3	ENSG00000122025	Tyrosine-protein kinase receptor FLT3	CHEMBL4650387	Tyrosine-protein kinase receptor FLT3 agonist	POSITIVE MODULATOR	CDX-301		1	MONDO_0002158	fallopian tube cancer	D005185	Fallopian Tube Neoplasms	130258	EFO_0000616 | EFO_0000512	neoplasm | reproductive system disease	1	CHEMBL4650387
FLT3	ENSG00000122025	Tyrosine-protein kinase receptor FLT3	CHEMBL4650387	Tyrosine-protein kinase receptor FLT3 agonist	POSITIVE MODULATOR	CDX-301		2	MONDO_0007254	breast cancer	D001943	Breast Neoplasms	130259	EFO_0000616	neoplasm	1	CHEMBL4650387
FLT3	ENSG00000122025	Tyrosine-protein kinase receptor FLT3	CHEMBL4650387	Tyrosine-protein kinase receptor FLT3 agonist	POSITIVE MODULATOR	CDX-301		1	MONDO_0007576	esophageal cancer	D004938	Esophageal Neoplasms	130260	EFO_0000616 | EFO_0000405	neoplasm | digestive system disease	1	CHEMBL4650387
FLT3	ENSG00000122025	Tyrosine-protein kinase receptor FLT3	CHEMBL4650387	Tyrosine-protein kinase receptor FLT3 agonist	POSITIVE MODULATOR	CDX-301		1	MONDO_0008170	ovarian cancer	D010051	Ovarian Neoplasms	130261	EFO_0005741 | EFO_0000512	infectious disease | reproductive system disease	1	CHEMBL4650387
FLT3	ENSG00000122025	Tyrosine-protein kinase receptor FLT3	CHEMBL4650387	Tyrosine-protein kinase receptor FLT3 agonist	POSITIVE MODULATOR	CDX-301		1	MONDO_0008315	prostate cancer	D064129	Prostatic Neoplasms, Castration-Resistant	130262	EFO_0000616 | HP_0000078 | HP_0000079	neoplasm | abnormality of the genital system | abnormality of the urinary system	1	CHEMBL4650387
FLT3	ENSG00000122025	Tyrosine-protein kinase receptor FLT3	CHEMBL4650387	Tyrosine-protein kinase receptor FLT3 agonist	POSITIVE MODULATOR	CDX-301		2	EFO_0002617	metastatic melanoma	D008545	Melanoma	136567	EFO_0000589 | EFO_0000616	metabolic disease | neoplasm	1	CHEMBL4650387
FLT3	ENSG00000122025	Tyrosine-protein kinase receptor FLT3	CHEMBL4790100	Tyrosine-protein kinase receptor FLT3 inhibitor	NEGATIVE MODULATOR	AKN-028		1	EFO_0000222	acute myeloid leukemia	D015470	Leukemia, Myeloid, Acute	52854	HP_0001871 | EFO_0000616 | EFO_0004503	abnormality of blood and blood-forming tissues | neoplasm | hematological measurement	1	CHEMBL4790100
FLT3	ENSG00000122025	Tyrosine-protein kinase receptor FLT3	CHEMBL5095049	Tyrosine-protein kinase receptor FLT3 inhibitor	NEGATIVE MODULATOR	PACRITINIB CITRATE	2022	4	EFO_0002429	polycythemia vera	D011087	Polycythemia Vera	144067	HP_0000924 | HP_0003011 | HP_0001871 | EFO_0000616 | EFO_0000540 | HP_0001197 | EFO_1001986	abnormality of the skeletal system | abnormality of the musculature | abnormality of blood and blood-forming tissues | neoplasm | immune system disease | abnormality of prenatal development or birth | connective tissue disease	2	CHEMBL2035187
FLT3	ENSG00000122025	Tyrosine-protein kinase receptor FLT3	CHEMBL5095049	Tyrosine-protein kinase receptor FLT3 inhibitor	NEGATIVE MODULATOR	PACRITINIB CITRATE	2022	4	EFO_0002430	primary myelofibrosis	D055728	Primary Myelofibrosis	144068	HP_0000924 | HP_0003011 | HP_0001871 | EFO_0000616 | EFO_0000540 | HP_0001197 | EFO_1001986	abnormality of the skeletal system | abnormality of the musculature | abnormality of blood and blood-forming tissues | neoplasm | immune system disease | abnormality of prenatal development or birth | connective tissue disease	2	CHEMBL2035187
FLT3	ENSG00000122025	Tyrosine-protein kinase receptor FLT3	CHEMBL5314390	Tyrosine-protein kinase receptor FLT3 inhibitor	NEGATIVE MODULATOR	CEP-2563 DIHYDROCHLORIDE										17	CHEMBL5316170
FLT3	ENSG00000122025	Tyrosine-protein kinase receptor FLT3	CHEMBL5314391	Tyrosine-protein kinase receptor FLT3 inhibitor	NEGATIVE MODULATOR	XL-999		2	EFO_0000222	acute myeloid leukemia	D015470	Leukemia, Myeloid, Acute	71896	HP_0001871 | EFO_0000616 | EFO_0004503	abnormality of blood and blood-forming tissues | neoplasm | hematological measurement	11	CHEMBL5314391
FLT3	ENSG00000122025	Tyrosine-protein kinase receptor FLT3	CHEMBL5314391	Tyrosine-protein kinase receptor FLT3 inhibitor	NEGATIVE MODULATOR	XL-999		2	EFO_0000681	renal cell carcinoma	D002292	Carcinoma, Renal Cell	71898	EFO_0000616 | HP_0000079	neoplasm | abnormality of the urinary system	11	CHEMBL5314391
FLT3	ENSG00000122025	Tyrosine-protein kinase receptor FLT3	CHEMBL5314391	Tyrosine-protein kinase receptor FLT3 inhibitor	NEGATIVE MODULATOR	XL-999		2	EFO_0001378	multiple myeloma	D009101	Multiple Myeloma	71900	HP_0001871 | EFO_0004503 | EFO_0004872 | EFO_0000540 | HP_0002715 | EFO_0000616	abnormality of blood and blood-forming tissues | hematological measurement | inflammatory biomarker measurement | immune system disease | abnormality of the immune system | neoplasm	11	CHEMBL5314391
FLT3	ENSG00000122025	Tyrosine-protein kinase receptor FLT3	CHEMBL5314391	Tyrosine-protein kinase receptor FLT3 inhibitor	NEGATIVE MODULATOR	XL-999		2	EFO_0003060	non-small cell lung carcinoma	D002289	Carcinoma, Non-Small-Cell Lung	71901	EFO_0000616 | EFO_0000684	neoplasm | respiratory system disease	11	CHEMBL5314391
FLT3	ENSG00000122025	Tyrosine-protein kinase receptor FLT3	CHEMBL5314391	Tyrosine-protein kinase receptor FLT3 inhibitor	NEGATIVE MODULATOR	XL-999		2	EFO_1001951	colorectal carcinoma	D015179	Colorectal Neoplasms	71902	EFO_0000616 | EFO_0000405	neoplasm | digestive system disease	11	CHEMBL5314391
FLT3	ENSG00000122025	Tyrosine-protein kinase receptor FLT3	CHEMBL5314391	Tyrosine-protein kinase receptor FLT3 inhibitor	NEGATIVE MODULATOR	XL-999		2	MONDO_0008170	ovarian cancer	D010051	Ovarian Neoplasms	124739	EFO_0005741 | EFO_0000512	infectious disease | reproductive system disease	11	CHEMBL5314391
FLT3	ENSG00000122025	Tyrosine-protein kinase receptor FLT3	CHEMBL5314391	Tyrosine-protein kinase receptor FLT3 inhibitor	NEGATIVE MODULATOR	XL-999		1	MONDO_0004992	cancer	D009369	Neoplasms	146932	EFO_0000616	neoplasm	11	CHEMBL5314391
FLT3	ENSG00000122025	Tyrosine-protein kinase receptor FLT3	CHEMBL5314406	Tyrosine-protein kinase receptor FLT3 inhibitor	NEGATIVE MODULATOR	4SC-203		1	EFO_0000222	acute myeloid leukemia	D015470	Leukemia, Myeloid, Acute	52855	HP_0001871 | EFO_0000616 | EFO_0004503	abnormality of blood and blood-forming tissues | neoplasm | hematological measurement	4	CHEMBL5314406
C5AR1	ENSG00000197405	C5a anaphylatoxin chemotactic receptor	CHEMBL3989871	C5a anaphylatoxin chemotactic receptor antagonist	NEGATIVE MODULATOR	AVACOPAN	2021	2	EFO_0004194	IGA glomerulonephritis	D005922	Glomerulonephritis, IGA	54090	HP_0001197 | HP_0000079	abnormality of prenatal development or birth | abnormality of the urinary system	1	CHEMBL3989871
C5AR1	ENSG00000197405	C5a anaphylatoxin chemotactic receptor	CHEMBL3989871	C5a anaphylatoxin chemotactic receptor antagonist	NEGATIVE MODULATOR	AVACOPAN	2021	2	EFO_0006803	vasculitis	D014657	Vasculitis	54108	EFO_0000319	cardiovascular disease	1	CHEMBL3989871
C5AR1	ENSG00000197405	C5a anaphylatoxin chemotactic receptor	CHEMBL3989871	C5a anaphylatoxin chemotactic receptor antagonist	NEGATIVE MODULATOR	AVACOPAN	2021	4	EFO_0004826	anti-neutrophil antibody associated vasculitis	D056648	Anti-Neutrophil Cytoplasmic Antibody-Associated Vasculitis	71913	EFO_0000540	immune system disease	1	CHEMBL3989871
C5AR1	ENSG00000197405	C5a anaphylatoxin chemotactic receptor	CHEMBL3989871	C5a anaphylatoxin chemotactic receptor antagonist	NEGATIVE MODULATOR	AVACOPAN	2021	2	EFO_1000710	hidradenitis suppurativa	D017497	Hidradenitis Suppurativa	112755	EFO_0010285	integumentary system disease	1	CHEMBL3989871
C5AR1	ENSG00000197405	C5a anaphylatoxin chemotactic receptor	CHEMBL3989871	C5a anaphylatoxin chemotactic receptor antagonist	NEGATIVE MODULATOR	AVACOPAN	2021	4	EFO_0005297	Granulomatosis with Polyangiitis	D014890	Granulomatosis with Polyangiitis	136073	HP_0000079 | EFO_0000540 | EFO_0000319	abnormality of the urinary system | immune system disease | cardiovascular disease	1	CHEMBL3989871
C5AR1	ENSG00000197405	C5a anaphylatoxin chemotactic receptor	CHEMBL3989871	C5a anaphylatoxin chemotactic receptor antagonist	NEGATIVE MODULATOR	AVACOPAN	2021	4	EFO_1000784	microscopic polyangiitis	D055953	Microscopic Polyangiitis	136074	HP_0000079 | EFO_0000319	abnormality of the urinary system | cardiovascular disease	1	CHEMBL3989871
C5AR1	ENSG00000197405	C5a anaphylatoxin chemotactic receptor	CHEMBL3989871	C5a anaphylatoxin chemotactic receptor antagonist	NEGATIVE MODULATOR	AVACOPAN	2021	4	MONDO_0015492	anti-neutrophil cytoplasmic antibody-associated vasculitis	D056648	Anti-Neutrophil Cytoplasmic Antibody-Associated Vasculitis	136075	EFO_1001986 | EFO_0000540 | HP_0002715 | EFO_0004872 | EFO_0000319 | EFO_0005741	connective tissue disease | immune system disease | abnormality of the immune system | inflammatory biomarker measurement | cardiovascular disease | infectious disease	1	CHEMBL3989871
C5AR1	ENSG00000197405	C5a anaphylatoxin chemotactic receptor	CHEMBL3989871	C5a anaphylatoxin chemotactic receptor antagonist	NEGATIVE MODULATOR	AVACOPAN	2021	2	MONDO_0016244	atypical hemolytic-uremic syndrome	D065766	Atypical Hemolytic Uremic Syndrome	141977	HP_0000079 | EFO_0000540 | HP_0001197 | HP_0001871	abnormality of the urinary system | immune system disease | abnormality of prenatal development or birth | abnormality of blood and blood-forming tissues	1	CHEMBL3989871
C5AR1	ENSG00000197405	C5a anaphylatoxin chemotactic receptor	CHEMBL3989871	C5a anaphylatoxin chemotactic receptor antagonist	NEGATIVE MODULATOR	AVACOPAN	2021	4	EFO_0000540	immune system disease	D007154	Immune System Diseases	146936	EFO_0000540 | HP_0002715 | EFO_0004872	immune system disease | abnormality of the immune system | inflammatory biomarker measurement	1	CHEMBL3989871
C5AR1	ENSG00000197405	C5a anaphylatoxin chemotactic receptor	CHEMBL4594463	C5a anaphylatoxin chemotactic receptor inhibitor	NEGATIVE MODULATOR	AVDORALIMAB		2	EFO_0000616	neoplasm	D009369	Neoplasms	130009	EFO_0000616	neoplasm	1	CHEMBL4594463
C5AR1	ENSG00000197405	C5a anaphylatoxin chemotactic receptor	CHEMBL4594463	C5a anaphylatoxin chemotactic receptor inhibitor	NEGATIVE MODULATOR	AVDORALIMAB		2	MONDO_0100096	COVID-19	D045169	Severe Acute Respiratory Syndrome	130010	EFO_0005741	infectious disease	1	CHEMBL4594463
C5AR1	ENSG00000197405	C5a anaphylatoxin chemotactic receptor	CHEMBL4594463	C5a anaphylatoxin chemotactic receptor inhibitor	NEGATIVE MODULATOR	AVDORALIMAB		2	EFO_0007187	bullous pemphigoid	D010391	Pemphigoid, Bullous	136463	EFO_0000540 | EFO_0010285	immune system disease | integumentary system disease	1	CHEMBL4594463
PNP	ENSG00000198805	Purine nucleoside phosphorylase	CHEMBL269864	Purine nucleoside phosphorylase inhibitor	NEGATIVE MODULATOR	ULODESINE		2	EFO_0004274	gout	D006073	Gout	67704	EFO_0000589 | EFO_0004872	metabolic disease | inflammatory biomarker measurement	1	CHEMBL269864
PNP	ENSG00000291814	Purine nucleoside phosphorylase	CHEMBL269864	Purine nucleoside phosphorylase inhibitor	NEGATIVE MODULATOR	ULODESINE		2	EFO_0004274	gout	D006073	Gout	67704	EFO_0000589 | EFO_0004872	metabolic disease | inflammatory biomarker measurement	1	CHEMBL269864
PNP	ENSG00000198805	Purine nucleoside phosphorylase	CHEMBL269864	Purine nucleoside phosphorylase inhibitor	NEGATIVE MODULATOR	ULODESINE		2	EFO_0009104	hyperuricemia	D033461	Hyperuricemia	123115	EFO_0000589 | HP_0001197	metabolic disease | abnormality of prenatal development or birth	1	CHEMBL269864
PNP	ENSG00000291814	Purine nucleoside phosphorylase	CHEMBL269864	Purine nucleoside phosphorylase inhibitor	NEGATIVE MODULATOR	ULODESINE		2	EFO_0009104	hyperuricemia	D033461	Hyperuricemia	123115	EFO_0000589 | HP_0001197	metabolic disease | abnormality of prenatal development or birth	1	CHEMBL269864
PNP	ENSG00000198805	Purine nucleoside phosphorylase	CHEMBL269864	Purine nucleoside phosphorylase inhibitor	NEGATIVE MODULATOR	ULODESINE		2	MONDO_0005178	osteoarthritis	D010003	Osteoarthritis	140955	HP_0000924	abnormality of the skeletal system	1	CHEMBL269864
PNP	ENSG00000291814	Purine nucleoside phosphorylase	CHEMBL269864	Purine nucleoside phosphorylase inhibitor	NEGATIVE MODULATOR	ULODESINE		2	MONDO_0005178	osteoarthritis	D010003	Osteoarthritis	140955	HP_0000924	abnormality of the skeletal system	1	CHEMBL269864
PNP	ENSG00000198805	Purine nucleoside phosphorylase	CHEMBL550755	Purine nucleoside phosphorylase inhibitor	NEGATIVE MODULATOR	FORODESINE HYDROCHLORIDE		2	EFO_0000095	chronic lymphocytic leukemia	D015451	Leukemia, Lymphocytic, Chronic, B-Cell	65501	HP_0001871 | EFO_0004503	abnormality of blood and blood-forming tissues | hematological measurement	1	CHEMBL218291
PNP	ENSG00000291814	Purine nucleoside phosphorylase	CHEMBL550755	Purine nucleoside phosphorylase inhibitor	NEGATIVE MODULATOR	FORODESINE HYDROCHLORIDE		2	EFO_0000095	chronic lymphocytic leukemia	D015451	Leukemia, Lymphocytic, Chronic, B-Cell	65501	HP_0001871 | EFO_0004503	abnormality of blood and blood-forming tissues | hematological measurement	1	CHEMBL218291
PNP	ENSG00000198805	Purine nucleoside phosphorylase	CHEMBL550755	Purine nucleoside phosphorylase inhibitor	NEGATIVE MODULATOR	FORODESINE HYDROCHLORIDE		1	EFO_0000574	lymphoma	D008223	Lymphoma	65502	EFO_0000616 | HP_0001197 | HP_0001871	neoplasm | abnormality of prenatal development or birth | abnormality of blood and blood-forming tissues	1	CHEMBL218291
PNP	ENSG00000291814	Purine nucleoside phosphorylase	CHEMBL550755	Purine nucleoside phosphorylase inhibitor	NEGATIVE MODULATOR	FORODESINE HYDROCHLORIDE		1	EFO_0000574	lymphoma	D008223	Lymphoma	65502	EFO_0000616 | HP_0001197 | HP_0001871	neoplasm | abnormality of prenatal development or birth | abnormality of blood and blood-forming tissues	1	CHEMBL218291
PNP	ENSG00000198805	Purine nucleoside phosphorylase	CHEMBL550755	Purine nucleoside phosphorylase inhibitor	NEGATIVE MODULATOR	FORODESINE HYDROCHLORIDE		1	EFO_0004289	lymphoid leukemia	D007945	Leukemia, Lymphoid	65503	EFO_0000616 | HP_0001871 | EFO_0004503	neoplasm | abnormality of blood and blood-forming tissues | hematological measurement	1	CHEMBL218291
PNP	ENSG00000291814	Purine nucleoside phosphorylase	CHEMBL550755	Purine nucleoside phosphorylase inhibitor	NEGATIVE MODULATOR	FORODESINE HYDROCHLORIDE		1	EFO_0004289	lymphoid leukemia	D007945	Leukemia, Lymphoid	65503	EFO_0000616 | HP_0001871 | EFO_0004503	neoplasm | abnormality of blood and blood-forming tissues | hematological measurement	1	CHEMBL218291
PNP	ENSG00000198805	Purine nucleoside phosphorylase	CHEMBL550755	Purine nucleoside phosphorylase inhibitor	NEGATIVE MODULATOR	FORODESINE HYDROCHLORIDE		1	MONDO_0000430	mature T-cell and NK-cell non-Hodgkin lymphoma	D016411	Lymphoma, T-Cell, Peripheral	121895	EFO_0000616 | HP_0001197 | HP_0001871	neoplasm | abnormality of prenatal development or birth | abnormality of blood and blood-forming tissues	1	CHEMBL218291
PNP	ENSG00000291814	Purine nucleoside phosphorylase	CHEMBL550755	Purine nucleoside phosphorylase inhibitor	NEGATIVE MODULATOR	FORODESINE HYDROCHLORIDE		1	MONDO_0000430	mature T-cell and NK-cell non-Hodgkin lymphoma	D016411	Lymphoma, T-Cell, Peripheral	121895	EFO_0000616 | HP_0001197 | HP_0001871	neoplasm | abnormality of prenatal development or birth | abnormality of blood and blood-forming tissues	1	CHEMBL218291
PNP	ENSG00000198805	Purine nucleoside phosphorylase	CHEMBL550755	Purine nucleoside phosphorylase inhibitor	NEGATIVE MODULATOR	FORODESINE HYDROCHLORIDE		1	MONDO_0004992	cancer	D009369	Neoplasms	145918	EFO_0000616	neoplasm	1	CHEMBL218291
PNP	ENSG00000291814	Purine nucleoside phosphorylase	CHEMBL550755	Purine nucleoside phosphorylase inhibitor	NEGATIVE MODULATOR	FORODESINE HYDROCHLORIDE		1	MONDO_0004992	cancer	D009369	Neoplasms	145918	EFO_0000616	neoplasm	1	CHEMBL218291
TNFRSF10A	ENSG00000104689	TRAIL receptor-1	CHEMBL2107846	TRAIL receptor-1 agonist	POSITIVE MODULATOR	DULANERMIN		1	EFO_0005952	non-Hodgkins lymphoma	D008228	Lymphoma, Non-Hodgkin	55217	EFO_0000616 | HP_0001871 | EFO_0004503	neoplasm | abnormality of blood and blood-forming tissues | hematological measurement	2	CHEMBL2107846
TNFRSF10A	ENSG00000104689	TRAIL receptor-1	CHEMBL2107846	TRAIL receptor-1 agonist	POSITIVE MODULATOR	DULANERMIN		2	EFO_0003060	non-small cell lung carcinoma	D002289	Carcinoma, Non-Small-Cell Lung	55571	EFO_0000616 | EFO_0000684	neoplasm | respiratory system disease	2	CHEMBL2107846
TNFRSF10A	ENSG00000104689	TRAIL receptor-1	CHEMBL2107846	TRAIL receptor-1 agonist	POSITIVE MODULATOR	DULANERMIN		1	EFO_1001951	colorectal carcinoma	D015179	Colorectal Neoplasms	55572	EFO_0000616 | EFO_0000405	neoplasm | digestive system disease	2	CHEMBL2107846
TNFRSF10A	ENSG00000104689	TRAIL receptor-1	CHEMBL2108621	TRAIL receptor-1 agonist	POSITIVE MODULATOR	MAPATUMUMAB		1	EFO_0000182	hepatocellular carcinoma	D006528	Carcinoma, Hepatocellular	65723	EFO_0000616 | EFO_0000589	neoplasm | metabolic disease	1	CHEMBL2108621
TNFRSF10A	ENSG00000104689	TRAIL receptor-1	CHEMBL2108621	TRAIL receptor-1 agonist	POSITIVE MODULATOR	MAPATUMUMAB		2	EFO_0001378	multiple myeloma	D009101	Multiple Myeloma	65725	HP_0001871 | EFO_0004503 | EFO_0004872 | EFO_0000540 | HP_0002715 | EFO_0000616	abnormality of blood and blood-forming tissues | hematological measurement | inflammatory biomarker measurement | immune system disease | abnormality of the immune system | neoplasm	1	CHEMBL2108621
TNFRSF10A	ENSG00000104689	TRAIL receptor-1	CHEMBL2108621	TRAIL receptor-1 agonist	POSITIVE MODULATOR	MAPATUMUMAB		2	EFO_0003060	non-small cell lung carcinoma	D002289	Carcinoma, Non-Small-Cell Lung	65726	EFO_0000616 | EFO_0000684	neoplasm | respiratory system disease	1	CHEMBL2108621
TNFRSF10A	ENSG00000104689	TRAIL receptor-1	CHEMBL2108621	TRAIL receptor-1 agonist	POSITIVE MODULATOR	MAPATUMUMAB		2	EFO_0005952	non-Hodgkins lymphoma	D008228	Lymphoma, Non-Hodgkin	65727	EFO_0000616 | HP_0001871 | EFO_0004503	neoplasm | abnormality of blood and blood-forming tissues | hematological measurement	1	CHEMBL2108621
TNFRSF10A	ENSG00000104689	TRAIL receptor-1	CHEMBL2108621	TRAIL receptor-1 agonist	POSITIVE MODULATOR	MAPATUMUMAB		1	MONDO_0002974	cervical cancer	D002583	Uterine Cervical Neoplasms	122008	EFO_0000616 | EFO_0000512	neoplasm | reproductive system disease	1	CHEMBL2108621
TYK2	ENSG00000105397	Tyrosine-protein kinase TYK2	CHEMBL3301607	Tyrosine-protein kinase TYK2 inhibitor	NEGATIVE MODULATOR	FILGOTINIB	2020	3	EFO_0000685	rheumatoid arthritis	D001172	Arthritis, Rheumatoid	43523	EFO_1001986 | HP_0000924 | EFO_0004872 | EFO_0000540 | HP_0002715	connective tissue disease | abnormality of the skeletal system | inflammatory biomarker measurement | immune system disease | abnormality of the immune system	4	CHEMBL3301607
TYK2	ENSG00000105397	Tyrosine-protein kinase TYK2	CHEMBL3301607	Tyrosine-protein kinase TYK2 inhibitor	NEGATIVE MODULATOR	FILGOTINIB	2020	3	EFO_0000384	Crohn's disease	D003424	Crohn Disease	49232	EFO_0000405 | EFO_0000540 | HP_0002715 | EFO_0004872 | EFO_1001986	digestive system disease | immune system disease | abnormality of the immune system | inflammatory biomarker measurement | connective tissue disease	4	CHEMBL3301607
TYK2	ENSG00000105397	Tyrosine-protein kinase TYK2	CHEMBL3301607	Tyrosine-protein kinase TYK2 inhibitor	NEGATIVE MODULATOR	FILGOTINIB	2020	3	EFO_0000729	ulcerative colitis	D003093	Colitis, Ulcerative	52969	EFO_1001986 | EFO_0000405 | EFO_0004872 | EFO_0000540 | HP_0002715	connective tissue disease | digestive system disease | inflammatory biomarker measurement | immune system disease | abnormality of the immune system	4	CHEMBL3301607
TYK2	ENSG00000105397	Tyrosine-protein kinase TYK2	CHEMBL3301607	Tyrosine-protein kinase TYK2 inhibitor	NEGATIVE MODULATOR	FILGOTINIB	2020	2	EFO_0000699	Sjogren syndrome	D012859	Sjogren's Syndrome	71147	EFO_1001986 | EFO_0004872 | EFO_0000540 | HP_0002715 | EFO_0000405 | HP_0000078	connective tissue disease | inflammatory biomarker measurement | immune system disease | abnormality of the immune system | digestive system disease | abnormality of the genital system	4	CHEMBL3301607
TYK2	ENSG00000105397	Tyrosine-protein kinase TYK2	CHEMBL3301607	Tyrosine-protein kinase TYK2 inhibitor	NEGATIVE MODULATOR	FILGOTINIB	2020	3	EFO_0003778	psoriatic arthritis	D015535	Arthritis, Psoriatic	71148	HP_0000924 | HP_0003011 | EFO_0000540 | EFO_1001986	abnormality of the skeletal system | abnormality of the musculature | immune system disease | connective tissue disease	4	CHEMBL3301607
TYK2	ENSG00000105397	Tyrosine-protein kinase TYK2	CHEMBL3301607	Tyrosine-protein kinase TYK2 inhibitor	NEGATIVE MODULATOR	FILGOTINIB	2020	2	EFO_0003834	cutaneous lupus erythematosus	D008178	Lupus Erythematosus, Cutaneous	71149	HP_0000924 | HP_0003011 | EFO_0000540 | EFO_1001986	abnormality of the skeletal system | abnormality of the musculature | immune system disease | connective tissue disease	4	CHEMBL3301607
TYK2	ENSG00000105397	Tyrosine-protein kinase TYK2	CHEMBL3301607	Tyrosine-protein kinase TYK2 inhibitor	NEGATIVE MODULATOR	FILGOTINIB	2020	3	EFO_0003898	ankylosing spondylitis	D013167	Spondylitis, Ankylosing	71150	EFO_1001986 | EFO_0004872 | EFO_0000540 | HP_0002715 | HP_0000924	connective tissue disease | inflammatory biomarker measurement | immune system disease | abnormality of the immune system | abnormality of the skeletal system	4	CHEMBL3301607
TYK2	ENSG00000105397	Tyrosine-protein kinase TYK2	CHEMBL3301607	Tyrosine-protein kinase TYK2 inhibitor	NEGATIVE MODULATOR	FILGOTINIB	2020	2	EFO_1001231	uveitis	D014605	Uveitis	71151	EFO_0003966 | EFO_0005741 | EFO_0000540 | HP_0002715	eye disease | infectious disease | immune system disease | abnormality of the immune system	4	CHEMBL3301607
TYK2	ENSG00000105397	Tyrosine-protein kinase TYK2	CHEMBL3301607	Tyrosine-protein kinase TYK2 inhibitor	NEGATIVE MODULATOR	FILGOTINIB	2020	2	EFO_0003767	inflammatory bowel disease	D015212	Inflammatory Bowel Diseases	112454	EFO_0000405 | EFO_0004872 | EFO_0000540 | HP_0002715	digestive system disease | inflammatory biomarker measurement | immune system disease | abnormality of the immune system	4	CHEMBL3301607
TYK2	ENSG00000105397	Tyrosine-protein kinase TYK2	CHEMBL3301607	Tyrosine-protein kinase TYK2 inhibitor	NEGATIVE MODULATOR	FILGOTINIB	2020	1	EFO_0003086	kidney disease	D007674	Kidney Diseases	124389	HP_0000079	abnormality of the urinary system	4	CHEMBL3301607
TYK2	ENSG00000105397	Tyrosine-protein kinase TYK2	CHEMBL3301607	Tyrosine-protein kinase TYK2 inhibitor	NEGATIVE MODULATOR	FILGOTINIB	2020	4	EFO_0000540	immune system disease	D007154	Immune System Diseases	129272	EFO_0000540 | HP_0002715 | EFO_0004872	immune system disease | abnormality of the immune system | inflammatory biomarker measurement	4	CHEMBL3301607
TYK2	ENSG00000105397	Tyrosine-protein kinase TYK2	CHEMBL3301607	Tyrosine-protein kinase TYK2 inhibitor	NEGATIVE MODULATOR	FILGOTINIB	2020	2	MONDO_0007915	systemic lupus erythematosus	D008180	Lupus Erythematosus, Systemic	146721	HP_0000079 | EFO_0000540 | HP_0002715 | HP_0000924	abnormality of the urinary system | immune system disease | abnormality of the immune system | abnormality of the skeletal system	4	CHEMBL3301607
TYK2	ENSG00000105397	Tyrosine-protein kinase TYK2	CHEMBL4116008	Tyrosine-protein kinase TYK2 inhibitor	NEGATIVE MODULATOR	CERDULATINIB		1	EFO_0000095	chronic lymphocytic leukemia	D015451	Leukemia, Lymphocytic, Chronic, B-Cell	71829	HP_0001871 | EFO_0004503	abnormality of blood and blood-forming tissues | hematological measurement	4	CHEMBL4116008
TYK2	ENSG00000105397	Tyrosine-protein kinase TYK2	CHEMBL4116008	Tyrosine-protein kinase TYK2 inhibitor	NEGATIVE MODULATOR	CERDULATINIB		2	EFO_0004208	Vitiligo	D014820	Vitiligo	124714	EFO_0000540 | EFO_0010285	immune system disease | integumentary system disease	4	CHEMBL4116008
TYK2	ENSG00000105397	Tyrosine-protein kinase TYK2	CHEMBL4116008	Tyrosine-protein kinase TYK2 inhibitor	NEGATIVE MODULATOR	CERDULATINIB		1	MONDO_0018906	follicular lymphoma	D008224	Lymphoma, Follicular	124715	EFO_0000616 | EFO_0000540 | HP_0001197 | HP_0001871	neoplasm | immune system disease | abnormality of prenatal development or birth | abnormality of blood and blood-forming tissues	4	CHEMBL4116008
TYK2	ENSG00000105397	Tyrosine-protein kinase TYK2	CHEMBL4116008	Tyrosine-protein kinase TYK2 inhibitor	NEGATIVE MODULATOR	CERDULATINIB		2	MONDO_0019473	enteropathy-associated T-cell lymphoma	D058527	Enteropathy-Associated T-Cell Lymphoma	124716	EFO_0000616 | HP_0001197 | HP_0001871	neoplasm | abnormality of prenatal development or birth | abnormality of blood and blood-forming tissues	4	CHEMBL4116008
TYK2	ENSG00000105397	Tyrosine-protein kinase TYK2	CHEMBL4297477	Tyrosine-protein kinase TYK2 inhibitor	NEGATIVE MODULATOR	BREPOCITINIB		2	EFO_0000274	atopic eczema	D003876	Dermatitis, Atopic	114906	EFO_0000540 | HP_0001197 | EFO_0010285	immune system disease | abnormality of prenatal development or birth | integumentary system disease	2	CHEMBL4297477
TYK2	ENSG00000105397	Tyrosine-protein kinase TYK2	CHEMBL4297477	Tyrosine-protein kinase TYK2 inhibitor	NEGATIVE MODULATOR	BREPOCITINIB		2	EFO_0000384	Crohn's disease	D003424	Crohn Disease	114907	EFO_0000405 | EFO_0000540 | HP_0002715 | EFO_0004872 | EFO_1001986	digestive system disease | immune system disease | abnormality of the immune system | inflammatory biomarker measurement | connective tissue disease	2	CHEMBL4297477
TYK2	ENSG00000105397	Tyrosine-protein kinase TYK2	CHEMBL4297477	Tyrosine-protein kinase TYK2 inhibitor	NEGATIVE MODULATOR	BREPOCITINIB		2	EFO_0000676	psoriasis	D011565	Psoriasis	114908	EFO_0010285 | EFO_0000540 | HP_0002715 | EFO_0004872 | EFO_1001986	integumentary system disease | immune system disease | abnormality of the immune system | inflammatory biomarker measurement | connective tissue disease	2	CHEMBL4297477
TYK2	ENSG00000105397	Tyrosine-protein kinase TYK2	CHEMBL4297477	Tyrosine-protein kinase TYK2 inhibitor	NEGATIVE MODULATOR	BREPOCITINIB		2	EFO_0000729	ulcerative colitis	D003093	Colitis, Ulcerative	114909	EFO_1001986 | EFO_0000405 | EFO_0004872 | EFO_0000540 | HP_0002715	connective tissue disease | digestive system disease | inflammatory biomarker measurement | immune system disease | abnormality of the immune system	2	CHEMBL4297477
TYK2	ENSG00000105397	Tyrosine-protein kinase TYK2	CHEMBL4297477	Tyrosine-protein kinase TYK2 inhibitor	NEGATIVE MODULATOR	BREPOCITINIB		2	EFO_0003778	psoriatic arthritis	D015535	Arthritis, Psoriatic	114910	HP_0000924 | HP_0003011 | EFO_0000540 | EFO_1001986	abnormality of the skeletal system | abnormality of the musculature | immune system disease | connective tissue disease	2	CHEMBL4297477
TYK2	ENSG00000105397	Tyrosine-protein kinase TYK2	CHEMBL4297477	Tyrosine-protein kinase TYK2 inhibitor	NEGATIVE MODULATOR	BREPOCITINIB		2	EFO_0004192	alopecia areata	D000506	Alopecia Areata	114911	HP_0001197 | EFO_0010285	abnormality of prenatal development or birth | integumentary system disease	2	CHEMBL4297477
TYK2	ENSG00000105397	Tyrosine-protein kinase TYK2	CHEMBL4297477	Tyrosine-protein kinase TYK2 inhibitor	NEGATIVE MODULATOR	BREPOCITINIB		2	EFO_1000710	hidradenitis suppurativa	D017497	Hidradenitis Suppurativa	114912	EFO_0010285	integumentary system disease	2	CHEMBL4297477
TYK2	ENSG00000105397	Tyrosine-protein kinase TYK2	CHEMBL4297477	Tyrosine-protein kinase TYK2 inhibitor	NEGATIVE MODULATOR	BREPOCITINIB		1	EFO_0003086	kidney disease	D007674	Kidney Diseases	125651	HP_0000079	abnormality of the urinary system	2	CHEMBL4297477
TYK2	ENSG00000105397	Tyrosine-protein kinase TYK2	CHEMBL4297477	Tyrosine-protein kinase TYK2 inhibitor	NEGATIVE MODULATOR	BREPOCITINIB		3	EFO_0000398	dermatomyositis	D003882	Dermatomyositis	142669	HP_0000924 | HP_0003011 | HP_0000079 | EFO_0000618 | EFO_0000540 | EFO_1001986 | EFO_0010285	abnormality of the skeletal system | abnormality of the musculature | abnormality of the urinary system | nervous system disease | immune system disease | connective tissue disease | integumentary system disease	2	CHEMBL4297477
TYK2	ENSG00000105397	Tyrosine-protein kinase TYK2	CHEMBL4297477	Tyrosine-protein kinase TYK2 inhibitor	NEGATIVE MODULATOR	BREPOCITINIB		2	EFO_1002028	cicatricial alopecia	D000505	Alopecia	142670	EFO_0010285	integumentary system disease	2	CHEMBL4297477
TYK2	ENSG00000105397	Tyrosine-protein kinase TYK2	CHEMBL4297477	Tyrosine-protein kinase TYK2 inhibitor	NEGATIVE MODULATOR	BREPOCITINIB		1	EFO_0000540	immune system disease	D007154	Immune System Diseases	147308	EFO_0000540 | HP_0002715 | EFO_0004872	immune system disease | abnormality of the immune system | inflammatory biomarker measurement	2	CHEMBL4297477
TYK2	ENSG00000105397	Tyrosine-protein kinase TYK2	CHEMBL4297477	Tyrosine-protein kinase TYK2 inhibitor	NEGATIVE MODULATOR	BREPOCITINIB		2	MONDO_0007915	systemic lupus erythematosus	D008180	Lupus Erythematosus, Systemic	147309	HP_0000079 | EFO_0000540 | HP_0002715 | HP_0000924	abnormality of the urinary system | immune system disease | abnormality of the immune system | abnormality of the skeletal system	2	CHEMBL4297477
TYK2	ENSG00000105397	Tyrosine-protein kinase TYK2	CHEMBL4298167	Tyrosine-protein kinase TYK2 inhibitor	NEGATIVE MODULATOR	FILGOTINIB MALEATE	2020	4	EFO_0000685	rheumatoid arthritis	D001172	Arthritis, Rheumatoid	147829	EFO_1001986 | HP_0000924 | EFO_0004872 | EFO_0000540 | HP_0002715	connective tissue disease | abnormality of the skeletal system | inflammatory biomarker measurement | immune system disease | abnormality of the immune system	4	CHEMBL3301607
TYK2	ENSG00000105397	Tyrosine-protein kinase TYK2	CHEMBL4435170	Tyrosine-protein kinase TYK2 negative allosteric modulator	NEGATIVE MODULATOR	DEUCRAVACITINIB	2022	1	EFO_0000540	immune system disease	D007154	Immune System Diseases	126487	EFO_0000540 | HP_0002715 | EFO_0004872	immune system disease | abnormality of the immune system | inflammatory biomarker measurement	1	CHEMBL4596392
TYK2	ENSG00000105397	Tyrosine-protein kinase TYK2	CHEMBL4435170	Tyrosine-protein kinase TYK2 negative allosteric modulator	NEGATIVE MODULATOR	DEUCRAVACITINIB	2022	4	EFO_0000676	psoriasis	D011565	Psoriasis	126488	EFO_0010285 | EFO_0000540 | HP_0002715 | EFO_0004872 | EFO_1001986	integumentary system disease | immune system disease | abnormality of the immune system | inflammatory biomarker measurement | connective tissue disease	1	CHEMBL4596392
TYK2	ENSG00000105397	Tyrosine-protein kinase TYK2	CHEMBL4435170	Tyrosine-protein kinase TYK2 negative allosteric modulator	NEGATIVE MODULATOR	DEUCRAVACITINIB	2022	2	EFO_0000729	ulcerative colitis	D003093	Colitis, Ulcerative	126489	EFO_1001986 | EFO_0000405 | EFO_0004872 | EFO_0000540 | HP_0002715	connective tissue disease | digestive system disease | inflammatory biomarker measurement | immune system disease | abnormality of the immune system	1	CHEMBL4596392
TYK2	ENSG00000105397	Tyrosine-protein kinase TYK2	CHEMBL4435170	Tyrosine-protein kinase TYK2 negative allosteric modulator	NEGATIVE MODULATOR	DEUCRAVACITINIB	2022	1	EFO_0003086	kidney disease	D007674	Kidney Diseases	126491	HP_0000079	abnormality of the urinary system	1	CHEMBL4596392
TYK2	ENSG00000105397	Tyrosine-protein kinase TYK2	CHEMBL4435170	Tyrosine-protein kinase TYK2 negative allosteric modulator	NEGATIVE MODULATOR	DEUCRAVACITINIB	2022	2	EFO_0005761	lupus nephritis	D008181	Lupus Nephritis	126492	EFO_0000540 | HP_0000079	immune system disease | abnormality of the urinary system	1	CHEMBL4596392
TYK2	ENSG00000105397	Tyrosine-protein kinase TYK2	CHEMBL4435170	Tyrosine-protein kinase TYK2 negative allosteric modulator	NEGATIVE MODULATOR	DEUCRAVACITINIB	2022	1	HP_0001410	Decreased liver function	D008107	Liver Diseases	126493	EFO_0000405	digestive system disease	1	CHEMBL4596392
TYK2	ENSG00000105397	Tyrosine-protein kinase TYK2	CHEMBL4435170	Tyrosine-protein kinase TYK2 negative allosteric modulator	NEGATIVE MODULATOR	DEUCRAVACITINIB	2022	3	EFO_0003778	psoriatic arthritis	D015535	Arthritis, Psoriatic	136402	HP_0000924 | HP_0003011 | EFO_0000540 | EFO_1001986	abnormality of the skeletal system | abnormality of the musculature | immune system disease | connective tissue disease	1	CHEMBL4596392
TYK2	ENSG00000105397	Tyrosine-protein kinase TYK2	CHEMBL4435170	Tyrosine-protein kinase TYK2 negative allosteric modulator	NEGATIVE MODULATOR	DEUCRAVACITINIB	2022	2	EFO_0003834	cutaneous lupus erythematosus	D008178	Lupus Erythematosus, Cutaneous	136403	HP_0000924 | HP_0003011 | EFO_0000540 | EFO_1001986	abnormality of the skeletal system | abnormality of the musculature | immune system disease | connective tissue disease	1	CHEMBL4596392
TYK2	ENSG00000105397	Tyrosine-protein kinase TYK2	CHEMBL4435170	Tyrosine-protein kinase TYK2 negative allosteric modulator	NEGATIVE MODULATOR	DEUCRAVACITINIB	2022	2	EFO_0004192	alopecia areata	D000506	Alopecia Areata	147982	HP_0001197 | EFO_0010285	abnormality of prenatal development or birth | integumentary system disease	1	CHEMBL4596392
TYK2	ENSG00000105397	Tyrosine-protein kinase TYK2	CHEMBL4435170	Tyrosine-protein kinase TYK2 negative allosteric modulator	NEGATIVE MODULATOR	DEUCRAVACITINIB	2022	0.5	HP_0000999	Pyoderma	D011711	Pyoderma	147983	EFO_0010285 | HP_0002715	integumentary system disease | abnormality of the immune system	1	CHEMBL4596392
TYK2	ENSG00000105397	Tyrosine-protein kinase TYK2	CHEMBL4435170	Tyrosine-protein kinase TYK2 negative allosteric modulator	NEGATIVE MODULATOR	DEUCRAVACITINIB	2022	3	MONDO_0007915	systemic lupus erythematosus	D008180	Lupus Erythematosus, Systemic	147984	HP_0000079 | EFO_0000540 | HP_0002715 | HP_0000924	abnormality of the urinary system | immune system disease | abnormality of the immune system | abnormality of the skeletal system	1	CHEMBL4596392
TYK2	ENSG00000105397	Tyrosine-protein kinase TYK2	CHEMBL4435170	Tyrosine-protein kinase TYK2 negative allosteric modulator	NEGATIVE MODULATOR	DEUCRAVACITINIB	2022	1	MP_0001845	inflammation	D007249	Inflammation	147985	HP_0002715	abnormality of the immune system	1	CHEMBL4596392
TYK2	ENSG00000105397	Tyrosine-protein kinase TYK2	CHEMBL4459585	Tyrosine-protein kinase TYK2 inhibitor	NEGATIVE MODULATOR	ROPSACITINIB		2	EFO_0000676	psoriasis	D011565	Psoriasis	130452	EFO_0010285 | EFO_0000540 | HP_0002715 | EFO_0004872 | EFO_1001986	integumentary system disease | immune system disease | abnormality of the immune system | inflammatory biomarker measurement | connective tissue disease	1	CHEMBL4459585
TYK2	ENSG00000105397	Tyrosine-protein kinase TYK2	CHEMBL4459585	Tyrosine-protein kinase TYK2 inhibitor	NEGATIVE MODULATOR	ROPSACITINIB		2	EFO_1000710	hidradenitis suppurativa	D017497	Hidradenitis Suppurativa	130453	EFO_0010285	integumentary system disease	1	CHEMBL4459585
TYK2	ENSG00000105397	Tyrosine-protein kinase TYK2	CHEMBL4459585	Tyrosine-protein kinase TYK2 inhibitor	NEGATIVE MODULATOR	ROPSACITINIB		2	EFO_0000729	ulcerative colitis	D003093	Colitis, Ulcerative	136593	EFO_1001986 | EFO_0000405 | EFO_0004872 | EFO_0000540 | HP_0002715	connective tissue disease | digestive system disease | inflammatory biomarker measurement | immune system disease | abnormality of the immune system	1	CHEMBL4459585
TYK2	ENSG00000105397	Tyrosine-protein kinase TYK2	CHEMBL4459585	Tyrosine-protein kinase TYK2 inhibitor	NEGATIVE MODULATOR	ROPSACITINIB		1	EFO_0003767	inflammatory bowel disease	D015212	Inflammatory Bowel Diseases	148382	EFO_0000405 | EFO_0004872 | EFO_0000540 | HP_0002715	digestive system disease | inflammatory biomarker measurement | immune system disease | abnormality of the immune system	1	CHEMBL4459585
TYK2	ENSG00000105397	Tyrosine-protein kinase TYK2	CHEMBL4596392	Tyrosine-protein kinase TYK2 inhibitor	NEGATIVE MODULATOR	CRAVACITINIB	2022									1	CHEMBL4596392
TYK2	ENSG00000105397	Tyrosine-protein kinase TYK2	CHEMBL5315119	Tyrosine-protein kinase TYK2 inhibitor	NEGATIVE MODULATOR	UPADACITINIB HEMIHYDRATE	2019	4	EFO_0000685	rheumatoid arthritis	D001172	Arthritis, Rheumatoid	72166	EFO_1001986 | HP_0000924 | EFO_0004872 | EFO_0000540 | HP_0002715	connective tissue disease | abnormality of the skeletal system | inflammatory biomarker measurement | immune system disease | abnormality of the immune system	4	CHEMBL3622821
HDAC1	ENSG00000116478	Histone deacetylase 1	CHEMBL98	Histone deacetylase 1 inhibitor	NEGATIVE MODULATOR	VORINOSTAT	2006	2	EFO_0000764	HIV infection	D015658	HIV Infections	24057	EFO_0005741 | EFO_0000540 | HP_0002715	infectious disease | immune system disease | abnormality of the immune system	4	CHEMBL98
HDAC1	ENSG00000116478	Histone deacetylase 1	CHEMBL98	Histone deacetylase 1 inhibitor	NEGATIVE MODULATOR	VORINOSTAT	2006	3	EFO_0001378	multiple myeloma	D009101	Multiple Myeloma	24058	HP_0001871 | EFO_0004503 | EFO_0004872 | EFO_0000540 | HP_0002715 | EFO_0000616	abnormality of blood and blood-forming tissues | hematological measurement | inflammatory biomarker measurement | immune system disease | abnormality of the immune system | neoplasm	4	CHEMBL98
HDAC1	ENSG00000116478	Histone deacetylase 1	CHEMBL98	Histone deacetylase 1 inhibitor	NEGATIVE MODULATOR	VORINOSTAT	2006	2	EFO_0003060	non-small cell lung carcinoma	D002289	Carcinoma, Non-Small-Cell Lung	24059	EFO_0000616 | EFO_0000684	neoplasm | respiratory system disease	4	CHEMBL98
HDAC1	ENSG00000116478	Histone deacetylase 1	CHEMBL98	Histone deacetylase 1 inhibitor	NEGATIVE MODULATOR	VORINOSTAT	2006	3	EFO_0000574	lymphoma	D008223	Lymphoma	25728	EFO_0000616 | HP_0001197 | HP_0001871	neoplasm | abnormality of prenatal development or birth | abnormality of blood and blood-forming tissues	4	CHEMBL98
HDAC1	ENSG00000116478	Histone deacetylase 1	CHEMBL98	Histone deacetylase 1 inhibitor	NEGATIVE MODULATOR	VORINOSTAT	2006	2	EFO_0000621	neuroblastoma	D009447	Neuroblastoma	25729	EFO_0000616 | EFO_0000618	neoplasm | nervous system disease	4	CHEMBL98
HDAC1	ENSG00000116478	Histone deacetylase 1	CHEMBL98	Histone deacetylase 1 inhibitor	NEGATIVE MODULATOR	VORINOSTAT	2006	2	EFO_0000691	sarcoma	D012509	Sarcoma	25730	EFO_0000616	neoplasm	4	CHEMBL98
HDAC1	ENSG00000116478	Histone deacetylase 1	CHEMBL98	Histone deacetylase 1 inhibitor	NEGATIVE MODULATOR	VORINOSTAT	2006	2	EFO_0005774	brain disease	D001927	Brain Diseases	26344	EFO_0000618	nervous system disease	4	CHEMBL98
HDAC1	ENSG00000116478	Histone deacetylase 1	CHEMBL98	Histone deacetylase 1 inhibitor	NEGATIVE MODULATOR	VORINOSTAT	2006	4	EFO_0002913	Cutaneous T-cell lymphoma	D016410	Lymphoma, T-Cell, Cutaneous	26345	EFO_0000616 | HP_0001197 | EFO_0010285 | HP_0001871	neoplasm | abnormality of prenatal development or birth | integumentary system disease | abnormality of blood and blood-forming tissues	4	CHEMBL98
HDAC1	ENSG00000116478	Histone deacetylase 1	CHEMBL98	Histone deacetylase 1 inhibitor	NEGATIVE MODULATOR	VORINOSTAT	2006	1	EFO_0002618	pancreatic carcinoma	D010190	Pancreatic Neoplasms	26346	EFO_0000616 | EFO_0000589	neoplasm | metabolic disease	4	CHEMBL98
HDAC1	ENSG00000116478	Histone deacetylase 1	CHEMBL98	Histone deacetylase 1 inhibitor	NEGATIVE MODULATOR	VORINOSTAT	2006	2	EFO_0000180	HIV-1 infection	D015658	HIV Infections	27987	EFO_0005741	infectious disease	4	CHEMBL98
HDAC1	ENSG00000116478	Histone deacetylase 1	CHEMBL98	Histone deacetylase 1 inhibitor	NEGATIVE MODULATOR	VORINOSTAT	2006	4	EFO_0000616	neoplasm	D009369	Neoplasms	27988	EFO_0000616	neoplasm	4	CHEMBL98
HDAC1	ENSG00000116478	Histone deacetylase 1	CHEMBL98	Histone deacetylase 1 inhibitor	NEGATIVE MODULATOR	VORINOSTAT	2006	2	EFO_0000198	myelodysplastic syndrome	D009190	Myelodysplastic Syndromes	28432	EFO_0000616 | HP_0001871 | HP_0000924 | HP_0001197 | EFO_0004503 | EFO_0005741 | EFO_0000540 | HP_0002715 | EFO_0000677 | EFO_0000618 | HP_0000707	neoplasm | abnormality of blood and blood-forming tissues | abnormality of the skeletal system | abnormality of prenatal development or birth | hematological measurement | infectious disease | immune system disease | abnormality of the immune system | mental or behavioural disorder | nervous system disease | abnormality of the nervous system	4	CHEMBL98
HDAC1	ENSG00000116478	Histone deacetylase 1	CHEMBL98	Histone deacetylase 1 inhibitor	NEGATIVE MODULATOR	VORINOSTAT	2006	2	EFO_0006861	male breast carcinoma	D018567	Breast Neoplasms, Male	45255	EFO_0000616 | EFO_0000512 | EFO_0010285	neoplasm | reproductive system disease | integumentary system disease	4	CHEMBL98
HDAC1	ENSG00000116478	Histone deacetylase 1	CHEMBL98	Histone deacetylase 1 inhibitor	NEGATIVE MODULATOR	VORINOSTAT	2006	2	EFO_0000681	renal cell carcinoma	D002292	Carcinoma, Renal Cell	48693	EFO_0000616 | HP_0000079	neoplasm | abnormality of the urinary system	4	CHEMBL98
HDAC1	ENSG00000116478	Histone deacetylase 1	CHEMBL98	Histone deacetylase 1 inhibitor	NEGATIVE MODULATOR	VORINOSTAT	2006	1	EFO_0000756	melanoma	D008545	Melanoma	51811	EFO_0000616 | EFO_0010285	neoplasm | integumentary system disease	4	CHEMBL98
HDAC1	ENSG00000116478	Histone deacetylase 1	CHEMBL98	Histone deacetylase 1 inhibitor	NEGATIVE MODULATOR	VORINOSTAT	2006	2	EFO_1001051	mycosis fungoides	D009182	Mycosis Fungoides	51900	HP_0001871 | EFO_0000616 | HP_0001197 | EFO_0010285	abnormality of blood and blood-forming tissues | neoplasm | abnormality of prenatal development or birth | integumentary system disease	4	CHEMBL98
HDAC1	ENSG00000116478	Histone deacetylase 1	CHEMBL98	Histone deacetylase 1 inhibitor	NEGATIVE MODULATOR	VORINOSTAT	2006	2	EFO_1001465	gliosarcoma	D018316	Gliosarcoma	52425	EFO_0000618 | HP_0000707 | EFO_0000616 | EFO_0000677	nervous system disease | abnormality of the nervous system | neoplasm | mental or behavioural disorder	4	CHEMBL98
HDAC1	ENSG00000116478	Histone deacetylase 1	CHEMBL98	Histone deacetylase 1 inhibitor	NEGATIVE MODULATOR	VORINOSTAT	2006	2	EFO_0003893	ovarian neoplasm	D010051	Ovarian Neoplasms	52629	EFO_0000512 | EFO_0000589 | EFO_0000616	reproductive system disease | metabolic disease | neoplasm	4	CHEMBL98
HDAC1	ENSG00000116478	Histone deacetylase 1	CHEMBL98	Histone deacetylase 1 inhibitor	NEGATIVE MODULATOR	VORINOSTAT	2006	2	EFO_0000095	chronic lymphocytic leukemia	D015451	Leukemia, Lymphocytic, Chronic, B-Cell	65816	HP_0001871 | EFO_0004503	abnormality of blood and blood-forming tissues | hematological measurement	4	CHEMBL98
HDAC1	ENSG00000116478	Histone deacetylase 1	CHEMBL98	Histone deacetylase 1 inhibitor	NEGATIVE MODULATOR	VORINOSTAT	2006	2	EFO_0000096	neoplasm of mature B-cells	D008224	Lymphoma, Follicular	65817	EFO_0000616 | EFO_0000540 | HP_0001197 | HP_0001871	neoplasm | immune system disease | abnormality of prenatal development or birth | abnormality of blood and blood-forming tissues	4	CHEMBL98
HDAC1	ENSG00000116478	Histone deacetylase 1	CHEMBL98	Histone deacetylase 1 inhibitor	NEGATIVE MODULATOR	VORINOSTAT	2006	1	EFO_0000183	Hodgkins lymphoma	D006689	Hodgkin Disease	65821	HP_0001871 | EFO_0004503 | EFO_0000616	abnormality of blood and blood-forming tissues | hematological measurement | neoplasm	4	CHEMBL98
HDAC1	ENSG00000116478	Histone deacetylase 1	CHEMBL98	Histone deacetylase 1 inhibitor	NEGATIVE MODULATOR	VORINOSTAT	2006	2	EFO_0000191	MALT lymphoma	D018442	Lymphoma, B-Cell, Marginal Zone	65822	HP_0001871 | EFO_0000616 | EFO_0000540 | HP_0001197	abnormality of blood and blood-forming tissues | neoplasm | immune system disease | abnormality of prenatal development or birth	4	CHEMBL98
HDAC1	ENSG00000116478	Histone deacetylase 1	CHEMBL98	Histone deacetylase 1 inhibitor	NEGATIVE MODULATOR	VORINOSTAT	2006	1	EFO_0000211	unspecified peripheral T-cell lymphoma	D016411	Lymphoma, T-Cell, Peripheral	65823	EFO_0000616 | HP_0001197 | HP_0001871	neoplasm | abnormality of prenatal development or birth | abnormality of blood and blood-forming tissues	4	CHEMBL98
HDAC1	ENSG00000116478	Histone deacetylase 1	CHEMBL98	Histone deacetylase 1 inhibitor	NEGATIVE MODULATOR	VORINOSTAT	2006	2	EFO_0000220	acute lymphoblastic leukemia	D054198	Precursor Cell Lymphoblastic Leukemia-Lymphoma	65824	HP_0000924 | HP_0003011 | HP_0001871 | EFO_0000616 | EFO_0000540 | HP_0001197	abnormality of the skeletal system | abnormality of the musculature | abnormality of blood and blood-forming tissues | neoplasm | immune system disease | abnormality of prenatal development or birth	4	CHEMBL98
HDAC1	ENSG00000116478	Histone deacetylase 1	CHEMBL98	Histone deacetylase 1 inhibitor	NEGATIVE MODULATOR	VORINOSTAT	2006	3	EFO_0000222	acute myeloid leukemia	D015470	Leukemia, Myeloid, Acute	65825	HP_0001871 | EFO_0000616 | EFO_0004503	abnormality of blood and blood-forming tissues | neoplasm | hematological measurement	4	CHEMBL98
HDAC1	ENSG00000116478	Histone deacetylase 1	CHEMBL98	Histone deacetylase 1 inhibitor	NEGATIVE MODULATOR	VORINOSTAT	2006	1	EFO_0000224	acute promyelocytic leukemia	D015473	Leukemia, Promyelocytic, Acute	65826	HP_0000924 | HP_0003011 | HP_0001871 | EFO_0000616 | EFO_0000540 | EFO_1001986	abnormality of the skeletal system | abnormality of the musculature | abnormality of blood and blood-forming tissues | neoplasm | immune system disease | connective tissue disease	4	CHEMBL98
HDAC1	ENSG00000116478	Histone deacetylase 1	CHEMBL98	Histone deacetylase 1 inhibitor	NEGATIVE MODULATOR	VORINOSTAT	2006	1	EFO_0000309	Burkitts lymphoma	D002051	Burkitt Lymphoma	65829	HP_0001871 | EFO_0000616 | EFO_0005741 | EFO_0000540 | HP_0001197	abnormality of blood and blood-forming tissues | neoplasm | infectious disease | immune system disease | abnormality of prenatal development or birth	4	CHEMBL98
HDAC1	ENSG00000116478	Histone deacetylase 1	CHEMBL98	Histone deacetylase 1 inhibitor	NEGATIVE MODULATOR	VORINOSTAT	2006	1	EFO_0000339	chronic myelogenous leukemia	D015464	Leukemia, Myelogenous, Chronic, BCR-ABL Positive	65831	HP_0000924 | HP_0003011 | HP_0001871 | EFO_0000616 | EFO_0000540 | HP_0001197 | EFO_1001986	abnormality of the skeletal system | abnormality of the musculature | abnormality of blood and blood-forming tissues | neoplasm | immune system disease | abnormality of prenatal development or birth | connective tissue disease	4	CHEMBL98
HDAC1	ENSG00000116478	Histone deacetylase 1	CHEMBL98	Histone deacetylase 1 inhibitor	NEGATIVE MODULATOR	VORINOSTAT	2006	2	EFO_0000349	clear cell renal carcinoma	D002292	Carcinoma, Renal Cell	65832	EFO_0000616 | HP_0000079	neoplasm | abnormality of the urinary system	4	CHEMBL98
HDAC1	ENSG00000116478	Histone deacetylase 1	CHEMBL98	Histone deacetylase 1 inhibitor	NEGATIVE MODULATOR	VORINOSTAT	2006	1	EFO_0000384	Crohn's disease	D003424	Crohn Disease	65833	EFO_0000405 | EFO_0000540 | HP_0002715 | EFO_0004872 | EFO_1001986	digestive system disease | immune system disease | abnormality of the immune system | inflammatory biomarker measurement | connective tissue disease	4	CHEMBL98
HDAC1	ENSG00000116478	Histone deacetylase 1	CHEMBL98	Histone deacetylase 1 inhibitor	NEGATIVE MODULATOR	VORINOSTAT	2006	1	EFO_0000403	diffuse large B-cell lymphoma	D016403	Lymphoma, Large B-Cell, Diffuse	65834	EFO_0000616 | EFO_0000540 | HP_0001197 | HP_0001871	neoplasm | immune system disease | abnormality of prenatal development or birth | abnormality of blood and blood-forming tissues	4	CHEMBL98
HDAC1	ENSG00000116478	Histone deacetylase 1	CHEMBL98	Histone deacetylase 1 inhibitor	NEGATIVE MODULATOR	VORINOSTAT	2006	2	EFO_0000519	glioblastoma multiforme	D005909	Glioblastoma	65835	EFO_0000616 | EFO_0000618 | HP_0000707 | EFO_0000677	neoplasm | nervous system disease | abnormality of the nervous system | mental or behavioural disorder	4	CHEMBL98
HDAC1	ENSG00000116478	Histone deacetylase 1	CHEMBL98	Histone deacetylase 1 inhibitor	NEGATIVE MODULATOR	VORINOSTAT	2006	2	EFO_0000565	leukemia	D007938	Leukemia	65836	HP_0000924 | HP_0003011 | EFO_0000540 | EFO_0000616 | HP_0001871	abnormality of the skeletal system | abnormality of the musculature | immune system disease | neoplasm | abnormality of blood and blood-forming tissues	4	CHEMBL98
HDAC1	ENSG00000116478	Histone deacetylase 1	CHEMBL98	Histone deacetylase 1 inhibitor	NEGATIVE MODULATOR	VORINOSTAT	2006	2	EFO_0000673	prostate adenocarcinoma	D011471	Prostatic Neoplasms	65838	EFO_0000616 | EFO_0000512	neoplasm | reproductive system disease	4	CHEMBL98
HDAC1	ENSG00000116478	Histone deacetylase 1	CHEMBL98	Histone deacetylase 1 inhibitor	NEGATIVE MODULATOR	VORINOSTAT	2006	1	EFO_0000702	small cell lung carcinoma	D055752	Small Cell Lung Carcinoma	65840	EFO_0000616 | EFO_0000684 | EFO_0000589 | HP_0001197	neoplasm | respiratory system disease | metabolic disease | abnormality of prenatal development or birth	4	CHEMBL98
HDAC1	ENSG00000116478	Histone deacetylase 1	CHEMBL98	Histone deacetylase 1 inhibitor	NEGATIVE MODULATOR	VORINOSTAT	2006	3	EFO_0000770	malignant pleural mesothelioma	D008654	Mesothelioma	65841	EFO_0000616 | EFO_0000684	neoplasm | respiratory system disease	4	CHEMBL98
HDAC1	ENSG00000116478	Histone deacetylase 1	CHEMBL98	Histone deacetylase 1 inhibitor	NEGATIVE MODULATOR	VORINOSTAT	2006	2	EFO_0002499	anaplastic astrocytoma	D001254	Astrocytoma	65843	EFO_0000616 | EFO_0000618	neoplasm | nervous system disease	4	CHEMBL98
HDAC1	ENSG00000116478	Histone deacetylase 1	CHEMBL98	Histone deacetylase 1 inhibitor	NEGATIVE MODULATOR	VORINOSTAT	2006	1	EFO_0002501	anaplastic oligodendroglioma	D009837	Oligodendroglioma	65844	EFO_0000616 | EFO_0000618	neoplasm | nervous system disease	4	CHEMBL98
HDAC1	ENSG00000116478	Histone deacetylase 1	CHEMBL98	Histone deacetylase 1 inhibitor	NEGATIVE MODULATOR	VORINOSTAT	2006	1	EFO_0002939	medulloblastoma	D008527	Medulloblastoma	65846	EFO_0000616 | EFO_0000618	neoplasm | nervous system disease	4	CHEMBL98
HDAC1	ENSG00000116478	Histone deacetylase 1	CHEMBL98	Histone deacetylase 1 inhibitor	NEGATIVE MODULATOR	VORINOSTAT	2006	2	EFO_0003828	spinal cord neoplasm	D013120	Spinal Cord Neoplasms	65847	EFO_0000616 | EFO_0000618	neoplasm | nervous system disease	4	CHEMBL98
HDAC1	ENSG00000116478	Histone deacetylase 1	CHEMBL98	Histone deacetylase 1 inhibitor	NEGATIVE MODULATOR	VORINOSTAT	2006	2	EFO_0003869	breast neoplasm	D001943	Breast Neoplasms	65850	EFO_0000616 | EFO_0010285 | EFO_0000512	neoplasm | integumentary system disease | reproductive system disease	4	CHEMBL98
HDAC1	ENSG00000116478	Histone deacetylase 1	CHEMBL98	Histone deacetylase 1 inhibitor	NEGATIVE MODULATOR	VORINOSTAT	2006	2	EFO_0005952	non-Hodgkins lymphoma	D008228	Lymphoma, Non-Hodgkin	65853	EFO_0000616 | HP_0001871 | EFO_0004503	neoplasm | abnormality of blood and blood-forming tissues | hematological measurement	4	CHEMBL98
HDAC1	ENSG00000116478	Histone deacetylase 1	CHEMBL98	Histone deacetylase 1 inhibitor	NEGATIVE MODULATOR	VORINOSTAT	2006	1	EFO_0007535	verrucous carcinoma	D018289	Carcinoma, Verrucous	65854	EFO_0000616	neoplasm	4	CHEMBL98
HDAC1	ENSG00000116478	Histone deacetylase 1	CHEMBL98	Histone deacetylase 1 inhibitor	NEGATIVE MODULATOR	VORINOSTAT	2006	1	EFO_1000309	Juvenile Myelomonocytic Leukemia	D054429	Leukemia, Myelomonocytic, Juvenile	65855	HP_0000924 | HP_0003011 | HP_0001871 | EFO_0000616 | EFO_0000540 | HP_0001197 | EFO_1001986	abnormality of the skeletal system | abnormality of the musculature | abnormality of blood and blood-forming tissues | neoplasm | immune system disease | abnormality of prenatal development or birth | connective tissue disease	4	CHEMBL98
HDAC1	ENSG00000116478	Histone deacetylase 1	CHEMBL98	Histone deacetylase 1 inhibitor	NEGATIVE MODULATOR	VORINOSTAT	2006	2	EFO_1000785	Sezary's disease	D012751	Sezary Syndrome	65857	HP_0001871 | EFO_0000616 | HP_0001197 | EFO_0010285	abnormality of blood and blood-forming tissues | neoplasm | abnormality of prenatal development or birth | integumentary system disease	4	CHEMBL98
HDAC1	ENSG00000116478	Histone deacetylase 1	CHEMBL98	Histone deacetylase 1 inhibitor	NEGATIVE MODULATOR	VORINOSTAT	2006	1	EFO_1001380	Niemann-Pick disease	D009542	Niemann-Pick Diseases	65858	EFO_0000589 | EFO_0000540 | HP_0001197 | HP_0001871	metabolic disease | immune system disease | abnormality of prenatal development or birth | abnormality of blood and blood-forming tissues	4	CHEMBL98
HDAC1	ENSG00000116478	Histone deacetylase 1	CHEMBL98	Histone deacetylase 1 inhibitor	NEGATIVE MODULATOR	VORINOSTAT	2006	2	EFO_1001469	Mantle cell lymphoma	D020522	Lymphoma, Mantle-Cell	65859	EFO_0000616 | EFO_0000540 | HP_0001197 | HP_0001871	neoplasm | immune system disease | abnormality of prenatal development or birth | abnormality of blood and blood-forming tissues	4	CHEMBL98
HDAC1	ENSG00000116478	Histone deacetylase 1	CHEMBL98	Histone deacetylase 1 inhibitor	NEGATIVE MODULATOR	VORINOSTAT	2006	1	EFO_1001830	precursor T-cell lymphoblastic leukemia-lymphoma	D054218	Precursor T-Cell Lymphoblastic Leukemia-Lymphoma	65860	HP_0000924 | HP_0003011 | HP_0001871 | EFO_0000616 | EFO_0000540 | HP_0001197	abnormality of the skeletal system | abnormality of the musculature | abnormality of blood and blood-forming tissues | neoplasm | immune system disease | abnormality of prenatal development or birth	4	CHEMBL98
HDAC1	ENSG00000116478	Histone deacetylase 1	CHEMBL98	Histone deacetylase 1 inhibitor	NEGATIVE MODULATOR	VORINOSTAT	2006	2	EFO_1001951	colorectal carcinoma	D015179	Colorectal Neoplasms	65861	EFO_0000616 | EFO_0000405	neoplasm | digestive system disease	4	CHEMBL98
HDAC1	ENSG00000116478	Histone deacetylase 1	CHEMBL98	Histone deacetylase 1 inhibitor	NEGATIVE MODULATOR	VORINOSTAT	2006	2	EFO_1001968	soft tissue sarcoma	D012509	Sarcoma	65862	EFO_0000616	neoplasm	4	CHEMBL98
HDAC1	ENSG00000116478	Histone deacetylase 1	CHEMBL98	Histone deacetylase 1 inhibitor	NEGATIVE MODULATOR	VORINOSTAT	2006	2	EFO_0000365	colorectal adenocarcinoma	D015179	Colorectal Neoplasms	122052	EFO_0000616	neoplasm	4	CHEMBL98
HDAC1	ENSG00000116478	Histone deacetylase 1	CHEMBL98	Histone deacetylase 1 inhibitor	NEGATIVE MODULATOR	VORINOSTAT	2006	2	EFO_0000479	essential thrombocythemia	D013920	Thrombocythemia, Essential	122053	HP_0000924 | HP_0003011 | HP_0001871 | EFO_0000616 | EFO_0000540 | HP_0001197 | EFO_1001986	abnormality of the skeletal system | abnormality of the musculature | abnormality of blood and blood-forming tissues | neoplasm | immune system disease | abnormality of prenatal development or birth | connective tissue disease	4	CHEMBL98
HDAC1	ENSG00000116478	Histone deacetylase 1	CHEMBL98	Histone deacetylase 1 inhibitor	NEGATIVE MODULATOR	VORINOSTAT	2006	2	EFO_0000641	papillary thyroid carcinoma	D013964	Thyroid Neoplasms	122054	EFO_0000616 | EFO_0000589	neoplasm | metabolic disease	4	CHEMBL98
HDAC1	ENSG00000116478	Histone deacetylase 1	CHEMBL98	Histone deacetylase 1 inhibitor	NEGATIVE MODULATOR	VORINOSTAT	2006	2	EFO_0002429	polycythemia vera	D011087	Polycythemia Vera	122055	HP_0000924 | HP_0003011 | HP_0001871 | EFO_0000616 | EFO_0000540 | HP_0001197 | EFO_1001986	abnormality of the skeletal system | abnormality of the musculature | abnormality of blood and blood-forming tissues | neoplasm | immune system disease | abnormality of prenatal development or birth | connective tissue disease	4	CHEMBL98
HDAC1	ENSG00000116478	Histone deacetylase 1	CHEMBL98	Histone deacetylase 1 inhibitor	NEGATIVE MODULATOR	VORINOSTAT	2006	1	EFO_0002938	hypopharyngeal carcinoma	D007012	Hypopharyngeal Neoplasms	122056	EFO_0000616 | EFO_0000405 | EFO_0005741	neoplasm | digestive system disease | infectious disease	4	CHEMBL98
HDAC1	ENSG00000116478	Histone deacetylase 1	CHEMBL98	Histone deacetylase 1 inhibitor	NEGATIVE MODULATOR	VORINOSTAT	2006	1	EFO_1000026	diffuse intrinsic pontine glioma	D000080443	Diffuse Intrinsic Pontine Glioma	122057	EFO_0000618 | EFO_0000616	nervous system disease | neoplasm	4	CHEMBL98
HDAC1	ENSG00000116478	Histone deacetylase 1	CHEMBL98	Histone deacetylase 1 inhibitor	NEGATIVE MODULATOR	VORINOSTAT	2006	2	EFO_1000657	rectum cancer	D012004	Rectal Neoplasms	122058	EFO_0000616 | EFO_0000405	neoplasm | digestive system disease	4	CHEMBL98
HDAC1	ENSG00000116478	Histone deacetylase 1	CHEMBL98	Histone deacetylase 1 inhibitor	NEGATIVE MODULATOR	VORINOSTAT	2006	2	EFO_1001110	pituitary-dependent Cushing's disease	D047748	Pituitary ACTH Hypersecretion	122059	EFO_0000589 | EFO_0000618 | HP_0000707	metabolic disease | nervous system disease | abnormality of the nervous system	4	CHEMBL98
HDAC1	ENSG00000116478	Histone deacetylase 1	CHEMBL98	Histone deacetylase 1 inhibitor	NEGATIVE MODULATOR	VORINOSTAT	2006	2	MONDO_0000870	childhood acute lymphoblastic leukemia	D054198	Precursor Cell Lymphoblastic Leukemia-Lymphoma	122060	HP_0000924 | HP_0003011 | HP_0001871 | EFO_0000616 | EFO_0000540 | HP_0001197 | EFO_1001986	abnormality of the skeletal system | abnormality of the musculature | abnormality of blood and blood-forming tissues | neoplasm | immune system disease | abnormality of prenatal development or birth | connective tissue disease	4	CHEMBL98
HDAC1	ENSG00000116478	Histone deacetylase 1	CHEMBL98	Histone deacetylase 1 inhibitor	NEGATIVE MODULATOR	VORINOSTAT	2006	2	MONDO_0000873	lymphoblastic lymphoma	D054198	Precursor Cell Lymphoblastic Leukemia-Lymphoma	122061	EFO_0000616 | HP_0001197 | HP_0001871	neoplasm | abnormality of prenatal development or birth | abnormality of blood and blood-forming tissues	4	CHEMBL98
HDAC1	ENSG00000116478	Histone deacetylase 1	CHEMBL98	Histone deacetylase 1 inhibitor	NEGATIVE MODULATOR	VORINOSTAT	2006	1	MONDO_0001056	gastric cancer	D013274	Stomach Neoplasms	122062	EFO_0000616 | EFO_0000405	neoplasm | digestive system disease	4	CHEMBL98
HDAC1	ENSG00000116478	Histone deacetylase 1	CHEMBL98	Histone deacetylase 1 inhibitor	NEGATIVE MODULATOR	VORINOSTAT	2006	2	MONDO_0001657	brain cancer	D001932	Brain Neoplasms	122063	EFO_0000616 | EFO_0000618 | HP_0000707	neoplasm | nervous system disease | abnormality of the nervous system	4	CHEMBL98
HDAC1	ENSG00000116478	Histone deacetylase 1	CHEMBL98	Histone deacetylase 1 inhibitor	NEGATIVE MODULATOR	VORINOSTAT	2006	1	MONDO_0001879	anus cancer	D001005	Anus Neoplasms	122064	EFO_0000616	neoplasm	4	CHEMBL98
HDAC1	ENSG00000116478	Histone deacetylase 1	CHEMBL98	Histone deacetylase 1 inhibitor	NEGATIVE MODULATOR	VORINOSTAT	2006	1	MONDO_0002087	peritoneum cancer	D010534	Peritoneal Neoplasms	122065	EFO_0000616	neoplasm	4	CHEMBL98
HDAC1	ENSG00000116478	Histone deacetylase 1	CHEMBL98	Histone deacetylase 1 inhibitor	NEGATIVE MODULATOR	VORINOSTAT	2006	1	MONDO_0002158	fallopian tube cancer	D005185	Fallopian Tube Neoplasms	122066	EFO_0000616 | EFO_0000512	neoplasm | reproductive system disease	4	CHEMBL98
HDAC1	ENSG00000116478	Histone deacetylase 1	CHEMBL98	Histone deacetylase 1 inhibitor	NEGATIVE MODULATOR	VORINOSTAT	2006	1	MONDO_0002691	liver cancer	D008113	Liver Neoplasms	122067	EFO_0000616 | EFO_0000589	neoplasm | metabolic disease	4	CHEMBL98
HDAC1	ENSG00000116478	Histone deacetylase 1	CHEMBL98	Histone deacetylase 1 inhibitor	NEGATIVE MODULATOR	VORINOSTAT	2006	1	MONDO_0003268	mixed glioma	D005910	Glioma	122068	EFO_0000616 | EFO_0000618	neoplasm | nervous system disease	4	CHEMBL98
HDAC1	ENSG00000116478	Histone deacetylase 1	CHEMBL98	Histone deacetylase 1 inhibitor	NEGATIVE MODULATOR	VORINOSTAT	2006	2	MONDO_0007254	breast cancer	D001943	Breast Neoplasms	122069	EFO_0000616	neoplasm	4	CHEMBL98
HDAC1	ENSG00000116478	Histone deacetylase 1	CHEMBL98	Histone deacetylase 1 inhibitor	NEGATIVE MODULATOR	VORINOSTAT	2006	1	MONDO_0007576	esophageal cancer	D004938	Esophageal Neoplasms	122070	EFO_0000616 | EFO_0000405	neoplasm | digestive system disease	4	CHEMBL98
HDAC1	ENSG00000116478	Histone deacetylase 1	CHEMBL98	Histone deacetylase 1 inhibitor	NEGATIVE MODULATOR	VORINOSTAT	2006	2	MONDO_0008170	ovarian cancer	D010051	Ovarian Neoplasms	122071	EFO_0005741 | EFO_0000512	infectious disease | reproductive system disease	4	CHEMBL98
HDAC1	ENSG00000116478	Histone deacetylase 1	CHEMBL98	Histone deacetylase 1 inhibitor	NEGATIVE MODULATOR	VORINOSTAT	2006	2	MONDO_0008315	prostate cancer	D064129	Prostatic Neoplasms, Castration-Resistant	122072	EFO_0000616 | HP_0000078 | HP_0000079	neoplasm | abnormality of the genital system | abnormality of the urinary system	4	CHEMBL98
HDAC1	ENSG00000116478	Histone deacetylase 1	CHEMBL98	Histone deacetylase 1 inhibitor	NEGATIVE MODULATOR	VORINOSTAT	2006	2	MONDO_0015277	medullary thyroid gland carcinoma	D018276	Carcinoma, Medullary	122073	EFO_0000616 | EFO_0000589	neoplasm | metabolic disease	4	CHEMBL98
HDAC1	ENSG00000116478	Histone deacetylase 1	CHEMBL98	Histone deacetylase 1 inhibitor	NEGATIVE MODULATOR	VORINOSTAT	2006	2	MONDO_0018906	follicular lymphoma	D008224	Lymphoma, Follicular	122074	EFO_0000616 | EFO_0000540 | HP_0001197 | HP_0001871	neoplasm | immune system disease | abnormality of prenatal development or birth | abnormality of blood and blood-forming tissues	4	CHEMBL98
HDAC1	ENSG00000116478	Histone deacetylase 1	CHEMBL98	Histone deacetylase 1 inhibitor	NEGATIVE MODULATOR	VORINOSTAT	2006	2	MONDO_0019460	acute leukemia of ambiguous lineage	D015456	Leukemia, Biphenotypic, Acute	122075	HP_0001871 | EFO_0004503 | EFO_0000616 | EFO_0005741 | EFO_0000540 | HP_0002715	abnormality of blood and blood-forming tissues | hematological measurement | neoplasm | infectious disease | immune system disease | abnormality of the immune system	4	CHEMBL98
HDAC1	ENSG00000116478	Histone deacetylase 1	CHEMBL98	Histone deacetylase 1 inhibitor	NEGATIVE MODULATOR	VORINOSTAT	2006	2	MONDO_0021063	malignant colon neoplasm	D003110	Colonic Neoplasms	122076	EFO_0000616 | EFO_0000405	neoplasm | digestive system disease	4	CHEMBL98
HDAC1	ENSG00000116478	Histone deacetylase 1	CHEMBL98	Histone deacetylase 1 inhibitor	NEGATIVE MODULATOR	VORINOSTAT	2006	1	MONDO_0044926	oropharyngeal carcinoma	D009959	Oropharyngeal Neoplasms	122077	EFO_0000616 | EFO_0000684	neoplasm | respiratory system disease	4	CHEMBL98
HDAC1	ENSG00000116478	Histone deacetylase 1	CHEMBL98	Histone deacetylase 1 inhibitor	NEGATIVE MODULATOR	VORINOSTAT	2006	3	EFO_0000588	mesothelioma	D008654	Mesothelioma	128607	EFO_0000616	neoplasm	4	CHEMBL98
HDAC1	ENSG00000116478	Histone deacetylase 1	CHEMBL98	Histone deacetylase 1 inhibitor	NEGATIVE MODULATOR	VORINOSTAT	2006	1	EFO_0006352	laryngeal squamous cell carcinoma	D000077195	Squamous Cell Carcinoma of Head and Neck	128608	EFO_0000616 | EFO_0000405 | EFO_0005741	neoplasm | digestive system disease | infectious disease	4	CHEMBL98
HDAC1	ENSG00000116478	Histone deacetylase 1	CHEMBL98	Histone deacetylase 1 inhibitor	NEGATIVE MODULATOR	VORINOSTAT	2006	3	MONDO_0008903	lung cancer	D008175	Lung Neoplasms	128609	EFO_0000616 | EFO_0000684	neoplasm | respiratory system disease	4	CHEMBL98
HDAC1	ENSG00000116478	Histone deacetylase 1	CHEMBL98	Histone deacetylase 1 inhibitor	NEGATIVE MODULATOR	VORINOSTAT	2006	2	EFO_0003833	brain neoplasm	D001932	Brain Neoplasms	135618	EFO_0000616 | EFO_0000618	neoplasm | nervous system disease	4	CHEMBL98
HDAC1	ENSG00000116478	Histone deacetylase 1	CHEMBL98	Histone deacetylase 1 inhibitor	NEGATIVE MODULATOR	VORINOSTAT	2006	1	EFO_0004198	skin neoplasm	D012878	Skin Neoplasms	135619	EFO_0000616 | EFO_0010285	neoplasm | integumentary system disease	4	CHEMBL98
HDAC1	ENSG00000116478	Histone deacetylase 1	CHEMBL98	Histone deacetylase 1 inhibitor	NEGATIVE MODULATOR	VORINOSTAT	2006	4	MONDO_0015760	T-cell non-Hodgkin lymphoma	D016399	Lymphoma, T-Cell	135620	EFO_0000616 | HP_0001197 | HP_0001871	neoplasm | abnormality of prenatal development or birth | abnormality of blood and blood-forming tissues	4	CHEMBL98
HDAC1	ENSG00000116478	Histone deacetylase 1	CHEMBL98	Histone deacetylase 1 inhibitor	NEGATIVE MODULATOR	VORINOSTAT	2006	1	MONDO_0004975	Alzheimer disease	D000544	Alzheimer Disease	140411	EFO_0000677 | EFO_0000618 | HP_0000707	mental or behavioural disorder | nervous system disease | abnormality of the nervous system	4	CHEMBL98
HDAC1	ENSG00000116478	Histone deacetylase 1	CHEMBL98	Histone deacetylase 1 inhibitor	NEGATIVE MODULATOR	VORINOSTAT	2006	2	MONDO_0004986	urinary bladder carcinoma	D001749	Urinary Bladder Neoplasms	140412	EFO_0000616 | HP_0000079	neoplasm | abnormality of the urinary system	4	CHEMBL98
HDAC1	ENSG00000116478	Histone deacetylase 1	CHEMBL98	Histone deacetylase 1 inhibitor	NEGATIVE MODULATOR	VORINOSTAT	2006	0.5	MONDO_0005090	schizophrenia	D012559	Schizophrenia	140413	EFO_0000677	mental or behavioural disorder	4	CHEMBL98
HDAC1	ENSG00000116478	Histone deacetylase 1	CHEMBL98	Histone deacetylase 1 inhibitor	NEGATIVE MODULATOR	VORINOSTAT	2006	2	MONDO_0011382	sickle cell anemia	D000755	Anemia, Sickle Cell	140414	HP_0000924 | HP_0003011 | HP_0000079 | EFO_0000512 | HP_0001871 | EFO_0000589 | HP_0001197	abnormality of the skeletal system | abnormality of the musculature | abnormality of the urinary system | reproductive system disease | abnormality of blood and blood-forming tissues | metabolic disease | abnormality of prenatal development or birth	4	CHEMBL98
HDAC1	ENSG00000116478	Histone deacetylase 1	CHEMBL98	Histone deacetylase 1 inhibitor	NEGATIVE MODULATOR	VORINOSTAT	2006	1	MONDO_0018364	malignant epithelial tumor of ovary	D000077216	Carcinoma, Ovarian Epithelial	140415			4	CHEMBL98
HDAC1	ENSG00000116478	Histone deacetylase 1	CHEMBL98	Histone deacetylase 1 inhibitor	NEGATIVE MODULATOR	VORINOSTAT	2006	1	EFO_0004289	lymphoid leukemia	D007945	Leukemia, Lymphoid	145955	EFO_0000616 | HP_0001871 | EFO_0004503	neoplasm | abnormality of blood and blood-forming tissues | hematological measurement	4	CHEMBL98
HDAC1	ENSG00000116478	Histone deacetylase 1	CHEMBL98	Histone deacetylase 1 inhibitor	NEGATIVE MODULATOR	VORINOSTAT	2006	4	MONDO_0004992	cancer	D009369	Neoplasms	145956	EFO_0000616	neoplasm	4	CHEMBL98
HDAC1	ENSG00000116478	Histone deacetylase 1	CHEMBL272980	Histone deacetylase 1 inhibitor	NEGATIVE MODULATOR	MOCETINOSTAT		2	EFO_0000183	Hodgkins lymphoma	D006689	Hodgkin Disease	50463	HP_0001871 | EFO_0004503 | EFO_0000616	abnormality of blood and blood-forming tissues | hematological measurement | neoplasm	5	CHEMBL272980
HDAC1	ENSG00000116478	Histone deacetylase 1	CHEMBL272980	Histone deacetylase 1 inhibitor	NEGATIVE MODULATOR	MOCETINOSTAT		2	EFO_0000574	lymphoma	D008223	Lymphoma	50706	EFO_0000616 | HP_0001197 | HP_0001871	neoplasm | abnormality of prenatal development or birth | abnormality of blood and blood-forming tissues	5	CHEMBL272980
HDAC1	ENSG00000116478	Histone deacetylase 1	CHEMBL272980	Histone deacetylase 1 inhibitor	NEGATIVE MODULATOR	MOCETINOSTAT		2	EFO_0000095	chronic lymphocytic leukemia	D015451	Leukemia, Lymphocytic, Chronic, B-Cell	50966	HP_0001871 | EFO_0004503	abnormality of blood and blood-forming tissues | hematological measurement	5	CHEMBL272980
HDAC1	ENSG00000116478	Histone deacetylase 1	CHEMBL272980	Histone deacetylase 1 inhibitor	NEGATIVE MODULATOR	MOCETINOSTAT		2	EFO_0000198	myelodysplastic syndrome	D009190	Myelodysplastic Syndromes	55870	EFO_0000616 | HP_0001871 | HP_0000924 | HP_0001197 | EFO_0004503 | EFO_0005741 | EFO_0000540 | HP_0002715 | EFO_0000677 | EFO_0000618 | HP_0000707	neoplasm | abnormality of blood and blood-forming tissues | abnormality of the skeletal system | abnormality of prenatal development or birth | hematological measurement | infectious disease | immune system disease | abnormality of the immune system | mental or behavioural disorder | nervous system disease | abnormality of the nervous system	5	CHEMBL272980
HDAC1	ENSG00000116478	Histone deacetylase 1	CHEMBL272980	Histone deacetylase 1 inhibitor	NEGATIVE MODULATOR	MOCETINOSTAT		2	EFO_0000222	acute myeloid leukemia	D015470	Leukemia, Myeloid, Acute	55871	HP_0001871 | EFO_0000616 | EFO_0004503	abnormality of blood and blood-forming tissues | neoplasm | hematological measurement	5	CHEMBL272980
HDAC1	ENSG00000116478	Histone deacetylase 1	CHEMBL272980	Histone deacetylase 1 inhibitor	NEGATIVE MODULATOR	MOCETINOSTAT		2	EFO_0000564	leiomyosarcoma	D007890	Leiomyosarcoma	55873	HP_0000924 | HP_0003011 | EFO_0000616 | EFO_0005741	abnormality of the skeletal system | abnormality of the musculature | neoplasm | infectious disease	5	CHEMBL272980
HDAC1	ENSG00000116478	Histone deacetylase 1	CHEMBL272980	Histone deacetylase 1 inhibitor	NEGATIVE MODULATOR	MOCETINOSTAT		1	EFO_0000616	neoplasm	D009369	Neoplasms	55874	EFO_0000616	neoplasm	5	CHEMBL272980
HDAC1	ENSG00000116478	Histone deacetylase 1	CHEMBL272980	Histone deacetylase 1 inhibitor	NEGATIVE MODULATOR	MOCETINOSTAT		2	EFO_0003060	non-small cell lung carcinoma	D002289	Carcinoma, Non-Small-Cell Lung	55876	EFO_0000616 | EFO_0000684	neoplasm | respiratory system disease	5	CHEMBL272980
HDAC1	ENSG00000116478	Histone deacetylase 1	CHEMBL272980	Histone deacetylase 1 inhibitor	NEGATIVE MODULATOR	MOCETINOSTAT		1	EFO_0000565	leukemia	D007938	Leukemia	107555	HP_0000924 | HP_0003011 | EFO_0000540 | EFO_0000616 | HP_0001871	abnormality of the skeletal system | abnormality of the musculature | immune system disease | neoplasm | abnormality of blood and blood-forming tissues	5	CHEMBL272980
HDAC1	ENSG00000116478	Histone deacetylase 1	CHEMBL272980	Histone deacetylase 1 inhibitor	NEGATIVE MODULATOR	MOCETINOSTAT		1	EFO_0000756	melanoma	D008545	Melanoma	107556	EFO_0000616 | EFO_0010285	neoplasm | integumentary system disease	5	CHEMBL272980
HDAC1	ENSG00000116478	Histone deacetylase 1	CHEMBL272980	Histone deacetylase 1 inhibitor	NEGATIVE MODULATOR	MOCETINOSTAT		2	EFO_0008528	urothelial carcinoma	D001749	Urinary Bladder Neoplasms	107557	EFO_0000616 | HP_0000079	neoplasm | abnormality of the urinary system	5	CHEMBL272980
HDAC1	ENSG00000116478	Histone deacetylase 1	CHEMBL272980	Histone deacetylase 1 inhibitor	NEGATIVE MODULATOR	MOCETINOSTAT		1	EFO_0002918	rhabdomyosarcoma	D012208	Rhabdomyosarcoma	116402	HP_0000924 | HP_0003011 | EFO_0000616	abnormality of the skeletal system | abnormality of the musculature | neoplasm	5	CHEMBL272980
HDAC1	ENSG00000116478	Histone deacetylase 1	CHEMBL272980	Histone deacetylase 1 inhibitor	NEGATIVE MODULATOR	MOCETINOSTAT		1	MONDO_0008903	lung cancer	D008175	Lung Neoplasms	116403	EFO_0000616 | EFO_0000684	neoplasm | respiratory system disease	5	CHEMBL272980
HDAC1	ENSG00000116478	Histone deacetylase 1	CHEMBL272980	Histone deacetylase 1 inhibitor	NEGATIVE MODULATOR	MOCETINOSTAT		1	MONDO_0018906	follicular lymphoma	D008224	Lymphoma, Follicular	116404	EFO_0000616 | EFO_0000540 | HP_0001197 | HP_0001871	neoplasm | immune system disease | abnormality of prenatal development or birth | abnormality of blood and blood-forming tissues	5	CHEMBL272980
HDAC1	ENSG00000116478	Histone deacetylase 1	CHEMBL272980	Histone deacetylase 1 inhibitor	NEGATIVE MODULATOR	MOCETINOSTAT		1	EFO_0000199	oral squamous cell carcinoma	D000077195	Squamous Cell Carcinoma of Head and Neck	126926	EFO_0000616	neoplasm	5	CHEMBL272980
HDAC1	ENSG00000116478	Histone deacetylase 1	CHEMBL272980	Histone deacetylase 1 inhibitor	NEGATIVE MODULATOR	MOCETINOSTAT		1	MONDO_0004992	cancer	D009369	Neoplasms	144143	EFO_0000616	neoplasm	5	CHEMBL272980
ERBB4	ENSG00000178568	Receptor protein-tyrosine kinase erbB-4	CHEMBL180022	Receptor protein-tyrosine kinase erbB-4 inhibitor	NEGATIVE MODULATOR	NERATINIB	2017	3	EFO_0003869	breast neoplasm	D001943	Breast Neoplasms	41403	EFO_0000616 | EFO_0010285 | EFO_0000512	neoplasm | integumentary system disease | reproductive system disease	3	CHEMBL180022
ERBB4	ENSG00000178568	Receptor protein-tyrosine kinase erbB-4	CHEMBL180022	Receptor protein-tyrosine kinase erbB-4 inhibitor	NEGATIVE MODULATOR	NERATINIB	2017	3	EFO_0000305	breast carcinoma	D001943	Breast Neoplasms	43243	EFO_0000616 | EFO_0000512 | EFO_0010285	neoplasm | reproductive system disease | integumentary system disease	3	CHEMBL180022
ERBB4	ENSG00000178568	Receptor protein-tyrosine kinase erbB-4	CHEMBL180022	Receptor protein-tyrosine kinase erbB-4 inhibitor	NEGATIVE MODULATOR	NERATINIB	2017	2	EFO_0000616	neoplasm	D009369	Neoplasms	43475	EFO_0000616	neoplasm	3	CHEMBL180022
ERBB4	ENSG00000178568	Receptor protein-tyrosine kinase erbB-4	CHEMBL180022	Receptor protein-tyrosine kinase erbB-4 inhibitor	NEGATIVE MODULATOR	NERATINIB	2017	2	EFO_0003060	non-small cell lung carcinoma	D002289	Carcinoma, Non-Small-Cell Lung	44976	EFO_0000616 | EFO_0000684	neoplasm | respiratory system disease	3	CHEMBL180022
ERBB4	ENSG00000178568	Receptor protein-tyrosine kinase erbB-4	CHEMBL180022	Receptor protein-tyrosine kinase erbB-4 inhibitor	NEGATIVE MODULATOR	NERATINIB	2017	1	EFO_0000313	carcinoma	D002277	Carcinoma	66058	EFO_0000616	neoplasm	3	CHEMBL180022
ERBB4	ENSG00000178568	Receptor protein-tyrosine kinase erbB-4	CHEMBL180022	Receptor protein-tyrosine kinase erbB-4 inhibitor	NEGATIVE MODULATOR	NERATINIB	2017	2	EFO_0000519	glioblastoma multiforme	D005909	Glioblastoma	66059	EFO_0000616 | EFO_0000618 | HP_0000707 | EFO_0000677	neoplasm | nervous system disease | abnormality of the nervous system | mental or behavioural disorder	3	CHEMBL180022
ERBB4	ENSG00000178568	Receptor protein-tyrosine kinase erbB-4	CHEMBL180022	Receptor protein-tyrosine kinase erbB-4 inhibitor	NEGATIVE MODULATOR	NERATINIB	2017	1	EFO_1001951	colorectal carcinoma	D015179	Colorectal Neoplasms	66060	EFO_0000616 | EFO_0000405	neoplasm | digestive system disease	3	CHEMBL180022
ERBB4	ENSG00000178568	Receptor protein-tyrosine kinase erbB-4	CHEMBL180022	Receptor protein-tyrosine kinase erbB-4 inhibitor	NEGATIVE MODULATOR	NERATINIB	2017	2	EFO_0003968	angiosarcoma	D006394	Hemangiosarcoma	122216	EFO_0000616 | EFO_0000319	neoplasm | cardiovascular disease	3	CHEMBL180022
ERBB4	ENSG00000178568	Receptor protein-tyrosine kinase erbB-4	CHEMBL180022	Receptor protein-tyrosine kinase erbB-4 inhibitor	NEGATIVE MODULATOR	NERATINIB	2017	3	MONDO_0007254	breast cancer	D001943	Breast Neoplasms	122217	EFO_0000616	neoplasm	3	CHEMBL180022
ERBB4	ENSG00000178568	Receptor protein-tyrosine kinase erbB-4	CHEMBL180022	Receptor protein-tyrosine kinase erbB-4 inhibitor	NEGATIVE MODULATOR	NERATINIB	2017	2	EFO_0000673	prostate adenocarcinoma	D011471	Prostatic Neoplasms	128633	EFO_0000616 | EFO_0000512	neoplasm | reproductive system disease	3	CHEMBL180022
ERBB4	ENSG00000178568	Receptor protein-tyrosine kinase erbB-4	CHEMBL180022	Receptor protein-tyrosine kinase erbB-4 inhibitor	NEGATIVE MODULATOR	NERATINIB	2017	1	MONDO_0008170	ovarian cancer	D010051	Ovarian Neoplasms	128634	EFO_0005741 | EFO_0000512	infectious disease | reproductive system disease	3	CHEMBL180022
ERBB4	ENSG00000178568	Receptor protein-tyrosine kinase erbB-4	CHEMBL180022	Receptor protein-tyrosine kinase erbB-4 inhibitor	NEGATIVE MODULATOR	NERATINIB	2017	1	EFO_0000339	chronic myelogenous leukemia	D015464	Leukemia, Myelogenous, Chronic, BCR-ABL Positive	135631	HP_0000924 | HP_0003011 | HP_0001871 | EFO_0000616 | EFO_0000540 | HP_0001197 | EFO_1001986	abnormality of the skeletal system | abnormality of the musculature | abnormality of blood and blood-forming tissues | neoplasm | immune system disease | abnormality of prenatal development or birth | connective tissue disease	3	CHEMBL180022
ERBB4	ENSG00000178568	Receptor protein-tyrosine kinase erbB-4	CHEMBL180022	Receptor protein-tyrosine kinase erbB-4 inhibitor	NEGATIVE MODULATOR	NERATINIB	2017	1	EFO_0000182	hepatocellular carcinoma	D006528	Carcinoma, Hepatocellular	140470	EFO_0000616 | EFO_0000589	neoplasm | metabolic disease	3	CHEMBL180022
ERBB4	ENSG00000178568	Receptor protein-tyrosine kinase erbB-4	CHEMBL180022	Receptor protein-tyrosine kinase erbB-4 inhibitor	NEGATIVE MODULATOR	NERATINIB	2017	2	EFO_0005537	triple-negative breast cancer	D064726	Triple Negative Breast Neoplasms	140471	EFO_0000616 | EFO_0000512 | EFO_0010285	neoplasm | reproductive system disease | integumentary system disease	3	CHEMBL180022
ERBB4	ENSG00000178568	Receptor protein-tyrosine kinase erbB-4	CHEMBL180022	Receptor protein-tyrosine kinase erbB-4 inhibitor	NEGATIVE MODULATOR	NERATINIB	2017	1	MONDO_0001056	gastric cancer	D013274	Stomach Neoplasms	140472	EFO_0000616 | EFO_0000405	neoplasm | digestive system disease	3	CHEMBL180022
ERBB4	ENSG00000178568	Receptor protein-tyrosine kinase erbB-4	CHEMBL180022	Receptor protein-tyrosine kinase erbB-4 inhibitor	NEGATIVE MODULATOR	NERATINIB	2017	2	EFO_0000553	invasive lobular carcinoma	D018275	Carcinoma, Lobular	145975	EFO_0000616 | EFO_0000512 | EFO_0010285	neoplasm | reproductive system disease | integumentary system disease	3	CHEMBL180022
ERBB4	ENSG00000178568	Receptor protein-tyrosine kinase erbB-4	CHEMBL180022	Receptor protein-tyrosine kinase erbB-4 inhibitor	NEGATIVE MODULATOR	NERATINIB	2017	3	EFO_0003891	biliary tract neoplasm	D001661	Biliary Tract Neoplasms	145976	EFO_0000589 | EFO_0000616	metabolic disease | neoplasm	3	CHEMBL180022
ERBB4	ENSG00000178568	Receptor protein-tyrosine kinase erbB-4	CHEMBL180022	Receptor protein-tyrosine kinase erbB-4 inhibitor	NEGATIVE MODULATOR	NERATINIB	2017	3	EFO_1000294	HER2 Positive Breast Carcinoma	D001943	Breast Neoplasms	145977	EFO_0000616 | EFO_0000512 | EFO_0010285	neoplasm | reproductive system disease | integumentary system disease	3	CHEMBL180022
ERBB4	ENSG00000178568	Receptor protein-tyrosine kinase erbB-4	CHEMBL545315	Receptor protein-tyrosine kinase erbB-4 inhibitor	NEGATIVE MODULATOR	CANERTINIB DIHYDROCHLORIDE		1	EFO_0003060	non-small cell lung carcinoma	D002289	Carcinoma, Non-Small-Cell Lung	57070	EFO_0000616 | EFO_0000684	neoplasm | respiratory system disease	3	CHEMBL31965
ERBB4	ENSG00000178568	Receptor protein-tyrosine kinase erbB-4	CHEMBL545315	Receptor protein-tyrosine kinase erbB-4 inhibitor	NEGATIVE MODULATOR	CANERTINIB DIHYDROCHLORIDE		2	EFO_0003869	breast neoplasm	D001943	Breast Neoplasms	57071	EFO_0000616 | EFO_0010285 | EFO_0000512	neoplasm | integumentary system disease | reproductive system disease	3	CHEMBL31965
ERBB4	ENSG00000178568	Receptor protein-tyrosine kinase erbB-4	CHEMBL545315	Receptor protein-tyrosine kinase erbB-4 inhibitor	NEGATIVE MODULATOR	CANERTINIB DIHYDROCHLORIDE		2	MONDO_0021117	lung neoplasm	D008175	Lung Neoplasms	117183	EFO_0000684 | EFO_0000616	respiratory system disease | neoplasm	3	CHEMBL31965
ERBB4	ENSG00000178568	Receptor protein-tyrosine kinase erbB-4	CHEMBL1645462	Receptor protein-tyrosine kinase erbB-4 inhibitor	NEGATIVE MODULATOR	AC-480		1	EFO_0000616	neoplasm	D009369	Neoplasms	54235	EFO_0000616	neoplasm	3	CHEMBL1645462
ERBB4	ENSG00000178568	Receptor protein-tyrosine kinase erbB-4	CHEMBL1645462	Receptor protein-tyrosine kinase erbB-4 inhibitor	NEGATIVE MODULATOR	AC-480		1	EFO_0005543	glioma	D005910	Glioma	141817	EFO_0000616 | EFO_0000618 | HP_0000707	neoplasm | nervous system disease | abnormality of the nervous system	3	CHEMBL1645462
ERBB4	ENSG00000178568	Receptor protein-tyrosine kinase erbB-4	CHEMBL1645462	Receptor protein-tyrosine kinase erbB-4 inhibitor	NEGATIVE MODULATOR	AC-480		1	MONDO_0004992	cancer	D009369	Neoplasms	146747	EFO_0000616	neoplasm	3	CHEMBL1645462
ERBB4	ENSG00000178568	Receptor protein-tyrosine kinase erbB-4	CHEMBL2105712	Receptor protein-tyrosine kinase erbB-4 inhibitor	NEGATIVE MODULATOR	AFATINIB DIMALEATE	2013	4	EFO_0003060	non-small cell lung carcinoma	D002289	Carcinoma, Non-Small-Cell Lung	22637	EFO_0000616 | EFO_0000684	neoplasm | respiratory system disease	3	CHEMBL1173655
ERBB4	ENSG00000178568	Receptor protein-tyrosine kinase erbB-4	CHEMBL2105712	Receptor protein-tyrosine kinase erbB-4 inhibitor	NEGATIVE MODULATOR	AFATINIB DIMALEATE	2013	2	EFO_0001378	multiple myeloma	D009101	Multiple Myeloma	126982	HP_0001871 | EFO_0004503 | EFO_0004872 | EFO_0000540 | HP_0002715 | EFO_0000616	abnormality of blood and blood-forming tissues | hematological measurement | inflammatory biomarker measurement | immune system disease | abnormality of the immune system | neoplasm	3	CHEMBL1173655
ERBB4	ENSG00000178568	Receptor protein-tyrosine kinase erbB-4	CHEMBL2105719	Receptor protein-tyrosine kinase erbB-4 inhibitor	NEGATIVE MODULATOR	DACOMITINIB	2018	2	EFO_0000707	squamous cell carcinoma	D002294	Carcinoma, Squamous Cell	43563	EFO_0000616 | EFO_0010285	neoplasm | integumentary system disease	3	CHEMBL2110732
ERBB4	ENSG00000178568	Receptor protein-tyrosine kinase erbB-4	CHEMBL2105719	Receptor protein-tyrosine kinase erbB-4 inhibitor	NEGATIVE MODULATOR	DACOMITINIB	2018	2	EFO_1001094	penile neoplasm	D010412	Penile Neoplasms	68817	EFO_0000512 | EFO_0000616	reproductive system disease | neoplasm	3	CHEMBL2110732
ERBB4	ENSG00000178568	Receptor protein-tyrosine kinase erbB-4	CHEMBL2105719	Receptor protein-tyrosine kinase erbB-4 inhibitor	NEGATIVE MODULATOR	DACOMITINIB	2018	1	EFO_1001951	colorectal carcinoma	D015179	Colorectal Neoplasms	68818	EFO_0000616 | EFO_0000405	neoplasm | digestive system disease	3	CHEMBL2110732
ERBB4	ENSG00000178568	Receptor protein-tyrosine kinase erbB-4	CHEMBL2105719	Receptor protein-tyrosine kinase erbB-4 inhibitor	NEGATIVE MODULATOR	DACOMITINIB	2018	4	EFO_0003060	non-small cell lung carcinoma	D002289	Carcinoma, Non-Small-Cell Lung	107722	EFO_0000616 | EFO_0000684	neoplasm | respiratory system disease	3	CHEMBL2110732
ERBB4	ENSG00000178568	Receptor protein-tyrosine kinase erbB-4	CHEMBL2105719	Receptor protein-tyrosine kinase erbB-4 inhibitor	NEGATIVE MODULATOR	DACOMITINIB	2018	1	EFO_0001421	liver disease	D008107	Liver Diseases	111914	EFO_0000405 | EFO_0004582	digestive system disease | liver enzyme measurement	3	CHEMBL2110732
ERBB4	ENSG00000178568	Receptor protein-tyrosine kinase erbB-4	CHEMBL2105719	Receptor protein-tyrosine kinase erbB-4 inhibitor	NEGATIVE MODULATOR	DACOMITINIB	2018	2	MONDO_0001657	brain cancer	D001932	Brain Neoplasms	123508	EFO_0000616 | EFO_0000618 | HP_0000707	neoplasm | nervous system disease | abnormality of the nervous system	3	CHEMBL2110732
ERBB4	ENSG00000178568	Receptor protein-tyrosine kinase erbB-4	CHEMBL2105719	Receptor protein-tyrosine kinase erbB-4 inhibitor	NEGATIVE MODULATOR	DACOMITINIB	2018	2	EFO_0000181	head and neck squamous cell carcinoma	D002294	Carcinoma, Squamous Cell	144245	EFO_0000616	neoplasm	3	CHEMBL2110732
ERBB4	ENSG00000178568	Receptor protein-tyrosine kinase erbB-4	CHEMBL2105719	Receptor protein-tyrosine kinase erbB-4 inhibitor	NEGATIVE MODULATOR	DACOMITINIB	2018	4	EFO_0000616	neoplasm	D009369	Neoplasms	144246	EFO_0000616	neoplasm	3	CHEMBL2110732
ERBB4	ENSG00000178568	Receptor protein-tyrosine kinase erbB-4	CHEMBL2105719	Receptor protein-tyrosine kinase erbB-4 inhibitor	NEGATIVE MODULATOR	DACOMITINIB	2018	4	MONDO_0004992	cancer	D009369	Neoplasms	144247	EFO_0000616	neoplasm	3	CHEMBL2110732
ERBB4	ENSG00000178568	Receptor protein-tyrosine kinase erbB-4	CHEMBL2105719	Receptor protein-tyrosine kinase erbB-4 inhibitor	NEGATIVE MODULATOR	DACOMITINIB	2018	0.5	MONDO_0008903	lung cancer	D008175	Lung Neoplasms	144248	EFO_0000616 | EFO_0000684	neoplasm | respiratory system disease	3	CHEMBL2110732
ERBB4	ENSG00000178568	Receptor protein-tyrosine kinase erbB-4	CHEMBL2110732	Receptor protein-tyrosine kinase erbB-4 inhibitor	NEGATIVE MODULATOR	DACOMITINIB ANHYDROUS	2018	2	EFO_0000181	head and neck squamous cell carcinoma	D002294	Carcinoma, Squamous Cell	43117	EFO_0000616	neoplasm	3	CHEMBL2110732
ERBB4	ENSG00000178568	Receptor protein-tyrosine kinase erbB-4	CHEMBL2110732	Receptor protein-tyrosine kinase erbB-4 inhibitor	NEGATIVE MODULATOR	DACOMITINIB ANHYDROUS	2018	3	EFO_0003060	non-small cell lung carcinoma	D002289	Carcinoma, Non-Small-Cell Lung	43847	EFO_0000616 | EFO_0000684	neoplasm | respiratory system disease	3	CHEMBL2110732
ERBB4	ENSG00000178568	Receptor protein-tyrosine kinase erbB-4	CHEMBL2110732	Receptor protein-tyrosine kinase erbB-4 inhibitor	NEGATIVE MODULATOR	DACOMITINIB ANHYDROUS	2018	2	EFO_0000313	carcinoma	D002277	Carcinoma	45494	EFO_0000616	neoplasm	3	CHEMBL2110732
ERBB4	ENSG00000178568	Receptor protein-tyrosine kinase erbB-4	CHEMBL2110732	Receptor protein-tyrosine kinase erbB-4 inhibitor	NEGATIVE MODULATOR	DACOMITINIB ANHYDROUS	2018	2	EFO_0000519	glioblastoma multiforme	D005909	Glioblastoma	47980	EFO_0000616 | EFO_0000618 | HP_0000707 | EFO_0000677	neoplasm | nervous system disease | abnormality of the nervous system | mental or behavioural disorder	3	CHEMBL2110732
ERBB4	ENSG00000178568	Receptor protein-tyrosine kinase erbB-4	CHEMBL2110732	Receptor protein-tyrosine kinase erbB-4 inhibitor	NEGATIVE MODULATOR	DACOMITINIB ANHYDROUS	2018	1	EFO_0000616	neoplasm	D009369	Neoplasms	68814	EFO_0000616	neoplasm	3	CHEMBL2110732
ERBB4	ENSG00000178568	Receptor protein-tyrosine kinase erbB-4	CHEMBL2110732	Receptor protein-tyrosine kinase erbB-4 inhibitor	NEGATIVE MODULATOR	DACOMITINIB ANHYDROUS	2018	2	EFO_0004284	upper aerodigestive tract neoplasm	D006258	Head and Neck Neoplasms	68816	EFO_0000616	neoplasm	3	CHEMBL2110732
ERBB4	ENSG00000178568	Receptor protein-tyrosine kinase erbB-4	CHEMBL2110732	Receptor protein-tyrosine kinase erbB-4 inhibitor	NEGATIVE MODULATOR	DACOMITINIB ANHYDROUS	2018	1	EFO_0009708	metastasis	D009362	Neoplasm Metastasis	111915	GO_0008150	biological process	3	CHEMBL2110732
ERBB4	ENSG00000178568	Receptor protein-tyrosine kinase erbB-4	CHEMBL2110732	Receptor protein-tyrosine kinase erbB-4 inhibitor	NEGATIVE MODULATOR	DACOMITINIB ANHYDROUS	2018	1	EFO_0005570	oral cavity cancer	D009062	Mouth Neoplasms	123507	EFO_0000616	neoplasm	3	CHEMBL2110732
ERBB4	ENSG00000178568	Receptor protein-tyrosine kinase erbB-4	CHEMBL2110732	Receptor protein-tyrosine kinase erbB-4 inhibitor	NEGATIVE MODULATOR	DACOMITINIB ANHYDROUS	2018	3	MONDO_0008903	lung cancer	D008175	Lung Neoplasms	123509	EFO_0000616 | EFO_0000684	neoplasm | respiratory system disease	3	CHEMBL2110732
ERBB4	ENSG00000178568	Receptor protein-tyrosine kinase erbB-4	CHEMBL2110732	Receptor protein-tyrosine kinase erbB-4 inhibitor	NEGATIVE MODULATOR	DACOMITINIB ANHYDROUS	2018	2	EFO_0003833	brain neoplasm	D001932	Brain Neoplasms	135863	EFO_0000616 | EFO_0000618	neoplasm | nervous system disease	3	CHEMBL2110732
ERBB4	ENSG00000178568	Receptor protein-tyrosine kinase erbB-4	CHEMBL3109738	Receptor protein-tyrosine kinase erbB-4 inhibitor	NEGATIVE MODULATOR	JNJ-26483327		1	MONDO_0004992	cancer	D009369	Neoplasms	146830	EFO_0000616	neoplasm	9	CHEMBL3109738
ERBB4	ENSG00000178568	Receptor protein-tyrosine kinase erbB-4	CHEMBL3545396	Receptor protein-tyrosine kinase erbB-4 inhibitor	NEGATIVE MODULATOR	BMS-690514		2	EFO_0003060	non-small cell lung carcinoma	D002289	Carcinoma, Non-Small-Cell Lung	53600	EFO_0000616 | EFO_0000684	neoplasm | respiratory system disease	6	CHEMBL3545396
ERBB4	ENSG00000178568	Receptor protein-tyrosine kinase erbB-4	CHEMBL3545396	Receptor protein-tyrosine kinase erbB-4 inhibitor	NEGATIVE MODULATOR	BMS-690514		2	MONDO_0007254	breast cancer	D001943	Breast Neoplasms	124662	EFO_0000616	neoplasm	6	CHEMBL3545396
ERBB4	ENSG00000178568	Receptor protein-tyrosine kinase erbB-4	CHEMBL3545396	Receptor protein-tyrosine kinase erbB-4 inhibitor	NEGATIVE MODULATOR	BMS-690514		1	MONDO_0004992	cancer	D009369	Neoplasms	146902	EFO_0000616	neoplasm	6	CHEMBL3545396
ERBB4	ENSG00000178568	Receptor protein-tyrosine kinase erbB-4	CHEMBL3989921	Receptor protein-tyrosine kinase erbB-4 inhibitor	NEGATIVE MODULATOR	NERATINIB MALEATE	2017	4	EFO_0000305	breast carcinoma	D001943	Breast Neoplasms	72615	EFO_0000616 | EFO_0000512 | EFO_0010285	neoplasm | reproductive system disease | integumentary system disease	3	CHEMBL180022
ERBB4	ENSG00000178568	Receptor protein-tyrosine kinase erbB-4	CHEMBL3989921	Receptor protein-tyrosine kinase erbB-4 inhibitor	NEGATIVE MODULATOR	NERATINIB MALEATE	2017	4	MONDO_0007254	breast cancer	D001943	Breast Neoplasms	136166	EFO_0000616	neoplasm	3	CHEMBL180022
ERBB4	ENSG00000178568	Receptor protein-tyrosine kinase erbB-4	CHEMBL3989921	Receptor protein-tyrosine kinase erbB-4 inhibitor	NEGATIVE MODULATOR	NERATINIB MALEATE	2017	1	EFO_0000616	neoplasm	D009369	Neoplasms	142345	EFO_0000616	neoplasm	3	CHEMBL180022
TTR	ENSG00000118271	Transthyretin	CHEMBL2103837	Transthyretin stabiliser	OTHER	TAFAMIDIS	2011	4	EFO_0000318	cardiomyopathy	D009202	Cardiomyopathies	50857	EFO_0000319	cardiovascular disease	1	CHEMBL2103837
TTR	ENSG00000118271	Transthyretin	CHEMBL2103837	Transthyretin stabiliser	OTHER	TAFAMIDIS	2011	4	EFO_1001875	amyloidosis	D000686	Amyloidosis	107578	EFO_0000589	metabolic disease	1	CHEMBL2103837
TTR	ENSG00000118271	Transthyretin	CHEMBL2103837	Transthyretin stabiliser	OTHER	TAFAMIDIS	2011	3	EFO_0004129	familial amyloid neuropathy	D028227	Amyloid Neuropathies, Familial	136944	EFO_0000589 | HP_0001197 | EFO_0000618	metabolic disease | abnormality of prenatal development or birth | nervous system disease	1	CHEMBL2103837
TTR	ENSG00000118271	Transthyretin	CHEMBL2103837	Transthyretin stabiliser	OTHER	TAFAMIDIS	2011	4	MONDO_0019438	AL amyloidosis	D028226	Amyloidosis, Familial	136945	HP_0000924 | HP_0003011 | HP_0000079 | EFO_0000618 | EFO_0000319 | EFO_0000589	abnormality of the skeletal system | abnormality of the musculature | abnormality of the urinary system | nervous system disease | cardiovascular disease | metabolic disease	1	CHEMBL2103837
TTR	ENSG00000118271	Transthyretin	CHEMBL2105675	Transthyretin stabiliser	OTHER	TAFAMIDIS MEGLUMINE	2011	4	EFO_0000318	cardiomyopathy	D009202	Cardiomyopathies	50240	EFO_0000319	cardiovascular disease	1	CHEMBL2103837
TTR	ENSG00000118271	Transthyretin	CHEMBL2105675	Transthyretin stabiliser	OTHER	TAFAMIDIS MEGLUMINE	2011	2	EFO_0009562	polyneuropathy	D011115	Polyneuropathies	107642	EFO_0000618	nervous system disease	1	CHEMBL2103837
TTR	ENSG00000118271	Transthyretin	CHEMBL2105675	Transthyretin stabiliser	OTHER	TAFAMIDIS MEGLUMINE	2011	4	EFO_1001875	amyloidosis	D000686	Amyloidosis	107643	EFO_0000589	metabolic disease	1	CHEMBL2103837
TTR	ENSG00000118271	Transthyretin	CHEMBL2105675	Transthyretin stabiliser	OTHER	TAFAMIDIS MEGLUMINE	2011	2	EFO_0004129	familial amyloid neuropathy	D028227	Amyloid Neuropathies, Familial	136980	EFO_0000589 | HP_0001197 | EFO_0000618	metabolic disease | abnormality of prenatal development or birth | nervous system disease	1	CHEMBL2103837
TTR	ENSG00000118271	Transthyretin	CHEMBL2105675	Transthyretin stabiliser	OTHER	TAFAMIDIS MEGLUMINE	2011	4	MONDO_0019438	AL amyloidosis	D028226	Amyloidosis, Familial	136981	HP_0000924 | HP_0003011 | HP_0000079 | EFO_0000618 | EFO_0000319 | EFO_0000589	abnormality of the skeletal system | abnormality of the musculature | abnormality of the urinary system | nervous system disease | cardiovascular disease | metabolic disease	1	CHEMBL2103837
TTR	ENSG00000118271	Transthyretin	CHEMBL3940890	Transthyretin stabiliser	OTHER	ACORAMIDIS		1	EFO_1001875	amyloidosis	D000686	Amyloidosis	129569	EFO_0000589	metabolic disease	1	CHEMBL3940890
TTR	ENSG00000118271	Transthyretin	CHEMBL3940890	Transthyretin stabiliser	OTHER	ACORAMIDIS		3	EFO_0004129	familial amyloid neuropathy	D028227	Amyloid Neuropathies, Familial	142416	EFO_0000589 | HP_0001197 | EFO_0000618	metabolic disease | abnormality of prenatal development or birth | nervous system disease	1	CHEMBL3940890
TTR	ENSG00000118271	Transthyretin	CHEMBL4297770	Transthyretin ANTISENSE inhibitor	NEGATIVE MODULATOR	INOTERSEN		2	EFO_1001875	amyloidosis	D000686	Amyloidosis	115559	EFO_0000589	metabolic disease	1	CHEMBL4297770
TTR	ENSG00000118271	Transthyretin	CHEMBL4297770	Transthyretin ANTISENSE inhibitor	NEGATIVE MODULATOR	INOTERSEN		3	EFO_0004129	familial amyloid neuropathy	D028227	Amyloid Neuropathies, Familial	142933	EFO_0000589 | HP_0001197 | EFO_0000618	metabolic disease | abnormality of prenatal development or birth | nervous system disease	1	CHEMBL4297770
SELL	ENSG00000188404	Leukocyte adhesion molecule-1	CHEMBL2108575	Leukocyte adhesion molecule-1 inhibitor	NEGATIVE MODULATOR	ASELIZUMAB										1	CHEMBL2108575
SELL	ENSG00000188404	Leukocyte adhesion molecule-1	CHEMBL3707446	Leukocyte adhesion molecule-1 antagonist	NEGATIVE MODULATOR	RIVIPANSEL		1	EFO_0001421	liver disease	D008107	Liver Diseases	53308	EFO_0000405 | EFO_0004582	digestive system disease | liver enzyme measurement	3	CHEMBL3707446
SELL	ENSG00000188404	Leukocyte adhesion molecule-1	CHEMBL3707446	Leukocyte adhesion molecule-1 antagonist	NEGATIVE MODULATOR	RIVIPANSEL		1	EFO_0003086	kidney disease	D007674	Kidney Diseases	124154	HP_0000079	abnormality of the urinary system	3	CHEMBL3707446
SELL	ENSG00000188404	Leukocyte adhesion molecule-1	CHEMBL3707446	Leukocyte adhesion molecule-1 antagonist	NEGATIVE MODULATOR	RIVIPANSEL		3	MONDO_0011382	sickle cell anemia	D000755	Anemia, Sickle Cell	141624	HP_0000924 | HP_0003011 | HP_0000079 | EFO_0000512 | HP_0001871 | EFO_0000589 | HP_0001197	abnormality of the skeletal system | abnormality of the musculature | abnormality of the urinary system | reproductive system disease | abnormality of blood and blood-forming tissues | metabolic disease | abnormality of prenatal development or birth	3	CHEMBL3707446
SELP	ENSG00000174175	P-selectin	CHEMBL2109487	P-selectin inhibitor	NEGATIVE MODULATOR	RG-1512										1	CHEMBL2109487
SELP	ENSG00000174175	P-selectin	CHEMBL2109488	P-selectin antagonist	NEGATIVE MODULATOR	INCLACUMAB		2	EFO_0001645	coronary artery disease	D003327	Coronary Disease	45816	EFO_0000677 | EFO_0000618 | HP_0000707	mental or behavioural disorder | nervous system disease | abnormality of the nervous system	1	CHEMBL2109488
SELP	ENSG00000174175	P-selectin	CHEMBL2109488	P-selectin antagonist	NEGATIVE MODULATOR	INCLACUMAB		2	EFO_0000612	myocardial infarction	D009203	Myocardial Infarction	48646	EFO_0000319	cardiovascular disease	1	CHEMBL2109488
SELP	ENSG00000174175	P-selectin	CHEMBL2109488	P-selectin antagonist	NEGATIVE MODULATOR	INCLACUMAB		1	EFO_0004265	peripheral arterial disease	D058729	Peripheral Arterial Disease	49598	EFO_0000319	cardiovascular disease	1	CHEMBL2109488
SELP	ENSG00000174175	P-selectin	CHEMBL3707446	P-selectin antagonist	NEGATIVE MODULATOR	RIVIPANSEL		1	EFO_0001421	liver disease	D008107	Liver Diseases	53308	EFO_0000405 | EFO_0004582	digestive system disease | liver enzyme measurement	3	CHEMBL3707446
SELP	ENSG00000174175	P-selectin	CHEMBL3707446	P-selectin antagonist	NEGATIVE MODULATOR	RIVIPANSEL		1	EFO_0003086	kidney disease	D007674	Kidney Diseases	124154	HP_0000079	abnormality of the urinary system	3	CHEMBL3707446
SELP	ENSG00000174175	P-selectin	CHEMBL3707446	P-selectin antagonist	NEGATIVE MODULATOR	RIVIPANSEL		3	MONDO_0011382	sickle cell anemia	D000755	Anemia, Sickle Cell	141624	HP_0000924 | HP_0003011 | HP_0000079 | EFO_0000512 | HP_0001871 | EFO_0000589 | HP_0001197	abnormality of the skeletal system | abnormality of the musculature | abnormality of the urinary system | reproductive system disease | abnormality of blood and blood-forming tissues | metabolic disease | abnormality of prenatal development or birth	3	CHEMBL3707446
SELP	ENSG00000174175	P-selectin	CHEMBL4297734	P-selectin blocker	NEGATIVE MODULATOR	CRIZANLIZUMAB	2019	2	HP_0200023	Priapism	D011317	Priapism	125948	HP_0000078	abnormality of the genital system	1	CHEMBL4297734
SELP	ENSG00000174175	P-selectin	CHEMBL4297734	P-selectin blocker	NEGATIVE MODULATOR	CRIZANLIZUMAB	2019	1	MONDO_0044903	myelofibrosis	D055728	Primary Myelofibrosis	125949	HP_0000924 | HP_0003011 | EFO_0000540 | HP_0001871	abnormality of the skeletal system | abnormality of the musculature | immune system disease | abnormality of blood and blood-forming tissues	1	CHEMBL4297734
SELP	ENSG00000174175	P-selectin	CHEMBL4297734	P-selectin blocker	NEGATIVE MODULATOR	CRIZANLIZUMAB	2019	2	MONDO_0100096	COVID-19	D045169	Severe Acute Respiratory Syndrome	129769	EFO_0005741	infectious disease	1	CHEMBL4297734
SELP	ENSG00000174175	P-selectin	CHEMBL4297734	P-selectin blocker	NEGATIVE MODULATOR	CRIZANLIZUMAB	2019	4	MONDO_0011382	sickle cell anemia	D000755	Anemia, Sickle Cell	142892	HP_0000924 | HP_0003011 | HP_0000079 | EFO_0000512 | HP_0001871 | EFO_0000589 | HP_0001197	abnormality of the skeletal system | abnormality of the musculature | abnormality of the urinary system | reproductive system disease | abnormality of blood and blood-forming tissues | metabolic disease | abnormality of prenatal development or birth	1	CHEMBL4297734
MMP7	ENSG00000137673	Matrix metalloproteinase 7	CHEMBL279785	Matrix metalloproteinase 7 inhibitor	NEGATIVE MODULATOR	MARIMASTAT		3	MONDO_0007254	breast cancer	D001943	Breast Neoplasms	119331	EFO_0000616	neoplasm	6	CHEMBL279785
MMP7	ENSG00000137673	Matrix metalloproteinase 7	CHEMBL279785	Matrix metalloproteinase 7 inhibitor	NEGATIVE MODULATOR	MARIMASTAT		3	MONDO_0008903	lung cancer	D008175	Lung Neoplasms	119332	EFO_0000616 | EFO_0000684	neoplasm | respiratory system disease	6	CHEMBL279785
MMP7	ENSG00000137673	Matrix metalloproteinase 7	CHEMBL1200699	Matrix metalloproteinase 7 inhibitor	NEGATIVE MODULATOR	DOXYCYCLINE	1967	2	EFO_0000365	colorectal adenocarcinoma	D015179	Colorectal Neoplasms	24374	EFO_0000616	neoplasm	4	CHEMBL1433
MMP7	ENSG00000137673	Matrix metalloproteinase 7	CHEMBL1200699	Matrix metalloproteinase 7 inhibitor	NEGATIVE MODULATOR	DOXYCYCLINE	1967	4	EFO_0000649	periodontitis	D010518	Periodontitis	24379	HP_0000924 | HP_0003011	abnormality of the skeletal system | abnormality of the musculature	4	CHEMBL1433
MMP7	ENSG00000137673	Matrix metalloproteinase 7	CHEMBL1200699	Matrix metalloproteinase 7 inhibitor	NEGATIVE MODULATOR	DOXYCYCLINE	1967	4	EFO_0003894	acne	D000152	Acne Vulgaris	25257	HP_0001197 | EFO_0010285	abnormality of prenatal development or birth | integumentary system disease	4	CHEMBL1433
MMP7	ENSG00000137673	Matrix metalloproteinase 7	CHEMBL1200699	Matrix metalloproteinase 7 inhibitor	NEGATIVE MODULATOR	DOXYCYCLINE	1967	2	EFO_0003770	diabetic retinopathy	D003930	Diabetic Retinopathy	25262	EFO_0000589 | EFO_0000618 | EFO_0003966 | EFO_0000319	metabolic disease | nervous system disease | eye disease | cardiovascular disease	4	CHEMBL1433
MMP7	ENSG00000137673	Matrix metalloproteinase 7	CHEMBL1200699	Matrix metalloproteinase 7 inhibitor	NEGATIVE MODULATOR	DOXYCYCLINE	1967	3	EFO_0003878	urethritis	D014526	Urethritis	25269	EFO_0005741 | HP_0000079	infectious disease | abnormality of the urinary system	4	CHEMBL1433
MMP7	ENSG00000137673	Matrix metalloproteinase 7	CHEMBL1200699	Matrix metalloproteinase 7 inhibitor	NEGATIVE MODULATOR	DOXYCYCLINE	1967	3	MP_0001914	hemorrhage	D006470	Hemorrhage	25949	HP_0001871	abnormality of blood and blood-forming tissues	4	CHEMBL1433
MMP7	ENSG00000137673	Matrix metalloproteinase 7	CHEMBL1200699	Matrix metalloproteinase 7 inhibitor	NEGATIVE MODULATOR	DOXYCYCLINE	1967	2	EFO_0000096	neoplasm of mature B-cells	D008224	Lymphoma, Follicular	25952	EFO_0000616 | EFO_0000540 | HP_0001197 | HP_0001871	neoplasm | immune system disease | abnormality of prenatal development or birth | abnormality of blood and blood-forming tissues	4	CHEMBL1433
MMP7	ENSG00000137673	Matrix metalloproteinase 7	CHEMBL1200699	Matrix metalloproteinase 7 inhibitor	NEGATIVE MODULATOR	DOXYCYCLINE	1967	3	EFO_0000341	chronic obstructive pulmonary disease	D029424	Pulmonary Disease, Chronic Obstructive	26533	EFO_0000684	respiratory system disease	4	CHEMBL1433
MMP7	ENSG00000137673	Matrix metalloproteinase 7	CHEMBL1200699	Matrix metalloproteinase 7 inhibitor	NEGATIVE MODULATOR	DOXYCYCLINE	1967	2	EFO_0003843	pain	D010146	Pain	26537	EFO_0003765	general symptoms and signs	4	CHEMBL1433
MMP7	ENSG00000137673	Matrix metalloproteinase 7	CHEMBL1200699	Matrix metalloproteinase 7 inhibitor	NEGATIVE MODULATOR	DOXYCYCLINE	1967	2	EFO_0004214	Abdominal Aortic Aneurysm	D017544	Aortic Aneurysm, Abdominal	27145	EFO_0000319	cardiovascular disease	4	CHEMBL1433
MMP7	ENSG00000137673	Matrix metalloproteinase 7	CHEMBL1200699	Matrix metalloproteinase 7 inhibitor	NEGATIVE MODULATOR	DOXYCYCLINE	1967	2	EFO_1000906	dry eye syndrome	D015352	Dry Eye Syndromes	40188	EFO_0003966	eye disease	4	CHEMBL1433
MMP7	ENSG00000137673	Matrix metalloproteinase 7	CHEMBL1200699	Matrix metalloproteinase 7 inhibitor	NEGATIVE MODULATOR	DOXYCYCLINE	1967	4	EFO_1000760	rosacea	D012393	Rosacea	46143	EFO_0010285 | EFO_0000540 | HP_0002715	integumentary system disease | immune system disease | abnormality of the immune system	4	CHEMBL1433
MMP7	ENSG00000137673	Matrix metalloproteinase 7	CHEMBL1200699	Matrix metalloproteinase 7 inhibitor	NEGATIVE MODULATOR	DOXYCYCLINE	1967	2	EFO_0000612	myocardial infarction	D009203	Myocardial Infarction	49292	EFO_0000319	cardiovascular disease	4	CHEMBL1433
MMP7	ENSG00000137673	Matrix metalloproteinase 7	CHEMBL1200699	Matrix metalloproteinase 7 inhibitor	NEGATIVE MODULATOR	DOXYCYCLINE	1967	2	EFO_0002618	pancreatic carcinoma	D010190	Pancreatic Neoplasms	51831	EFO_0000616 | EFO_0000589	neoplasm | metabolic disease	4	CHEMBL1433
MMP7	ENSG00000137673	Matrix metalloproteinase 7	CHEMBL1200699	Matrix metalloproteinase 7 inhibitor	NEGATIVE MODULATOR	DOXYCYCLINE	1967	2	HP_0001250	Seizure	D012640	Seizures	52069	HP_0000707	abnormality of the nervous system	4	CHEMBL1433
MMP7	ENSG00000137673	Matrix metalloproteinase 7	CHEMBL1200699	Matrix metalloproteinase 7 inhibitor	NEGATIVE MODULATOR	DOXYCYCLINE	1967	2	EFO_1001459	diabetic foot	D017719	Diabetic Foot	52543	EFO_0010285 | EFO_0000319	integumentary system disease | cardiovascular disease	4	CHEMBL1433
MMP7	ENSG00000137673	Matrix metalloproteinase 7	CHEMBL1200699	Matrix metalloproteinase 7 inhibitor	NEGATIVE MODULATOR	DOXYCYCLINE	1967	2	EFO_0000274	atopic eczema	D003876	Dermatitis, Atopic	59969	EFO_0000540 | HP_0001197 | EFO_0010285	immune system disease | abnormality of prenatal development or birth | integumentary system disease	4	CHEMBL1433
MMP7	ENSG00000137673	Matrix metalloproteinase 7	CHEMBL1200699	Matrix metalloproteinase 7 inhibitor	NEGATIVE MODULATOR	DOXYCYCLINE	1967	2	EFO_0000384	Crohn's disease	D003424	Crohn Disease	59971	EFO_0000405 | EFO_0000540 | HP_0002715 | EFO_0004872 | EFO_1001986	digestive system disease | immune system disease | abnormality of the immune system | inflammatory biomarker measurement | connective tissue disease	4	CHEMBL1433
MMP7	ENSG00000137673	Matrix metalloproteinase 7	CHEMBL1200699	Matrix metalloproteinase 7 inhibitor	NEGATIVE MODULATOR	DOXYCYCLINE	1967	2	EFO_0000662	polyp	D011125	Adenomatous Polyposis Coli	59973	EFO_0000616	neoplasm	4	CHEMBL1433
MMP7	ENSG00000137673	Matrix metalloproteinase 7	CHEMBL1200699	Matrix metalloproteinase 7 inhibitor	NEGATIVE MODULATOR	DOXYCYCLINE	1967	2	EFO_0000729	ulcerative colitis	D003093	Colitis, Ulcerative	59975	EFO_1001986 | EFO_0000405 | EFO_0004872 | EFO_0000540 | HP_0002715	connective tissue disease | digestive system disease | inflammatory biomarker measurement | immune system disease | abnormality of the immune system	4	CHEMBL1433
MMP7	ENSG00000137673	Matrix metalloproteinase 7	CHEMBL1200699	Matrix metalloproteinase 7 inhibitor	NEGATIVE MODULATOR	DOXYCYCLINE	1967	1	EFO_0000756	melanoma	D008545	Melanoma	59976	EFO_0000616 | EFO_0010285	neoplasm | integumentary system disease	4	CHEMBL1433
MMP7	ENSG00000137673	Matrix metalloproteinase 7	CHEMBL1200699	Matrix metalloproteinase 7 inhibitor	NEGATIVE MODULATOR	DOXYCYCLINE	1967	4	EFO_0000778	anthrax infection	D000881	Anthrax	59977	EFO_0005741	infectious disease	4	CHEMBL1433
MMP7	ENSG00000137673	Matrix metalloproteinase 7	CHEMBL1200699	Matrix metalloproteinase 7 inhibitor	NEGATIVE MODULATOR	DOXYCYCLINE	1967	0.5	EFO_0002913	Cutaneous T-cell lymphoma	D016410	Lymphoma, T-Cell, Cutaneous	59979	EFO_0000616 | HP_0001197 | EFO_0010285 | HP_0001871	neoplasm | abnormality of prenatal development or birth | integumentary system disease | abnormality of blood and blood-forming tissues	4	CHEMBL1433
MMP7	ENSG00000137673	Matrix metalloproteinase 7	CHEMBL1200699	Matrix metalloproteinase 7 inhibitor	NEGATIVE MODULATOR	DOXYCYCLINE	1967	2	EFO_0003060	non-small cell lung carcinoma	D002289	Carcinoma, Non-Small-Cell Lung	59980	EFO_0000616 | EFO_0000684	neoplasm | respiratory system disease	4	CHEMBL1433
MMP7	ENSG00000137673	Matrix metalloproteinase 7	CHEMBL1200699	Matrix metalloproteinase 7 inhibitor	NEGATIVE MODULATOR	DOXYCYCLINE	1967	0.5	EFO_0003102	osteomyelitis	D010019	Osteomyelitis	59981	EFO_0005741 | HP_0000924 | HP_0003011 | EFO_0000540 | HP_0001871	infectious disease | abnormality of the skeletal system | abnormality of the musculature | immune system disease | abnormality of blood and blood-forming tissues	4	CHEMBL1433
MMP7	ENSG00000137673	Matrix metalloproteinase 7	CHEMBL1200699	Matrix metalloproteinase 7 inhibitor	NEGATIVE MODULATOR	DOXYCYCLINE	1967	2	EFO_0005952	non-Hodgkins lymphoma	D008228	Lymphoma, Non-Hodgkin	59982	EFO_0000616 | HP_0001871 | EFO_0004503	neoplasm | abnormality of blood and blood-forming tissues | hematological measurement	4	CHEMBL1433
MMP7	ENSG00000137673	Matrix metalloproteinase 7	CHEMBL1200699	Matrix metalloproteinase 7 inhibitor	NEGATIVE MODULATOR	DOXYCYCLINE	1967	3	EFO_0007205	Chlamydia trachomatis infectious disease	D002690	Chlamydia Infections	59983	EFO_0000512 | EFO_0005741	reproductive system disease | infectious disease	4	CHEMBL1433
MMP7	ENSG00000137673	Matrix metalloproteinase 7	CHEMBL1200699	Matrix metalloproteinase 7 inhibitor	NEGATIVE MODULATOR	DOXYCYCLINE	1967	2	EFO_0007357	mansonelliasis	D008368	Mansonelliasis	59984	EFO_0005741 | EFO_0010285	infectious disease | integumentary system disease	4	CHEMBL1433
MMP7	ENSG00000137673	Matrix metalloproteinase 7	CHEMBL1200699	Matrix metalloproteinase 7 inhibitor	NEGATIVE MODULATOR	DOXYCYCLINE	1967	3	EFO_0007460	reactive arthritis	D016918	Arthritis, Reactive	59985	HP_0000924 | HP_0003011 | EFO_0000540 | EFO_1001986	abnormality of the skeletal system | abnormality of the musculature | immune system disease | connective tissue disease	4	CHEMBL1433
MMP7	ENSG00000137673	Matrix metalloproteinase 7	CHEMBL1200699	Matrix metalloproteinase 7 inhibitor	NEGATIVE MODULATOR	DOXYCYCLINE	1967	3	EFO_0007504	syphilis	D013587	Syphilis	59987	EFO_0000512 | EFO_0005741	reproductive system disease | infectious disease	4	CHEMBL1433
MMP7	ENSG00000137673	Matrix metalloproteinase 7	CHEMBL1200699	Matrix metalloproteinase 7 inhibitor	NEGATIVE MODULATOR	DOXYCYCLINE	1967	2	EFO_1000785	Sezary's disease	D012751	Sezary Syndrome	59988	HP_0001871 | EFO_0000616 | HP_0001197 | EFO_0010285	abnormality of blood and blood-forming tissues | neoplasm | abnormality of prenatal development or birth | integumentary system disease	4	CHEMBL1433
MMP7	ENSG00000137673	Matrix metalloproteinase 7	CHEMBL1200699	Matrix metalloproteinase 7 inhibitor	NEGATIVE MODULATOR	DOXYCYCLINE	1967	2	EFO_1001051	mycosis fungoides	D009182	Mycosis Fungoides	59990	HP_0001871 | EFO_0000616 | HP_0001197 | EFO_0010285	abnormality of blood and blood-forming tissues | neoplasm | abnormality of prenatal development or birth | integumentary system disease	4	CHEMBL1433
MMP7	ENSG00000137673	Matrix metalloproteinase 7	CHEMBL1200699	Matrix metalloproteinase 7 inhibitor	NEGATIVE MODULATOR	DOXYCYCLINE	1967	2	EFO_1001388	Pelvic Inflammatory Disease	D000292	Pelvic Inflammatory Disease	59991	EFO_0000512	reproductive system disease	4	CHEMBL1433
MMP7	ENSG00000137673	Matrix metalloproteinase 7	CHEMBL1200699	Matrix metalloproteinase 7 inhibitor	NEGATIVE MODULATOR	DOXYCYCLINE	1967	2	EFO_1001466	Graves ophthalmopathy	D049970	Graves Ophthalmopathy	59992	EFO_0003966 | EFO_0000589 | EFO_0000540 | HP_0002715	eye disease | metabolic disease | immune system disease | abnormality of the immune system	4	CHEMBL1433
MMP7	ENSG00000137673	Matrix metalloproteinase 7	CHEMBL1200699	Matrix metalloproteinase 7 inhibitor	NEGATIVE MODULATOR	DOXYCYCLINE	1967	2	EFO_1001788	Eye Burns	D005126	Eye Burns	59993	EFO_0000546	injury	4	CHEMBL1433
MMP7	ENSG00000137673	Matrix metalloproteinase 7	CHEMBL1200699	Matrix metalloproteinase 7 inhibitor	NEGATIVE MODULATOR	DOXYCYCLINE	1967	2	EFO_1001951	colorectal carcinoma	D015179	Colorectal Neoplasms	59994	EFO_0000616 | EFO_0000405	neoplasm | digestive system disease	4	CHEMBL1433
MMP7	ENSG00000137673	Matrix metalloproteinase 7	CHEMBL1200699	Matrix metalloproteinase 7 inhibitor	NEGATIVE MODULATOR	DOXYCYCLINE	1967	3	EFO_0000574	lymphoma	D008223	Lymphoma	108963	EFO_0000616 | HP_0001197 | HP_0001871	neoplasm | abnormality of prenatal development or birth | abnormality of blood and blood-forming tissues	4	CHEMBL1433
MMP7	ENSG00000137673	Matrix metalloproteinase 7	CHEMBL1200699	Matrix metalloproteinase 7 inhibitor	NEGATIVE MODULATOR	DOXYCYCLINE	1967	3	EFO_0000768	idiopathic pulmonary fibrosis	D054990	Idiopathic Pulmonary Fibrosis	108964	EFO_0000684 | EFO_0000616	respiratory system disease | neoplasm	4	CHEMBL1433
MMP7	ENSG00000137673	Matrix metalloproteinase 7	CHEMBL1200699	Matrix metalloproteinase 7 inhibitor	NEGATIVE MODULATOR	DOXYCYCLINE	1967	2	EFO_0002687	ischemia reperfusion injury	D015427	Reperfusion Injury	108965	EFO_0000546	injury	4	CHEMBL1433
MMP7	ENSG00000137673	Matrix metalloproteinase 7	CHEMBL1200699	Matrix metalloproteinase 7 inhibitor	NEGATIVE MODULATOR	DOXYCYCLINE	1967	4	EFO_0003106	pneumonia	D011014	Pneumonia	108966	EFO_0000684 | EFO_0000616	respiratory system disease | neoplasm	4	CHEMBL1433
MMP7	ENSG00000137673	Matrix metalloproteinase 7	CHEMBL1200699	Matrix metalloproteinase 7 inhibitor	NEGATIVE MODULATOR	DOXYCYCLINE	1967	3	EFO_0008510	Lyme disease	D008193	Lyme Disease	108967	EFO_0005741	infectious disease	4	CHEMBL1433
MMP7	ENSG00000137673	Matrix metalloproteinase 7	CHEMBL1200699	Matrix metalloproteinase 7 inhibitor	NEGATIVE MODULATOR	DOXYCYCLINE	1967	2	EFO_0008517	oral lichen planus	D017676	Lichen Planus, Oral	108968	EFO_0010285	integumentary system disease	4	CHEMBL1433
MMP7	ENSG00000137673	Matrix metalloproteinase 7	CHEMBL1200699	Matrix metalloproteinase 7 inhibitor	NEGATIVE MODULATOR	DOXYCYCLINE	1967	2	EFO_0009536	blepharitis	D001762	Blepharitis	108969	EFO_0003966	eye disease	4	CHEMBL1433
MMP7	ENSG00000137673	Matrix metalloproteinase 7	CHEMBL1200699	Matrix metalloproteinase 7 inhibitor	NEGATIVE MODULATOR	DOXYCYCLINE	1967	3	EFO_0009637	pleural effusion	D010996	Pleural Effusion	108970	EFO_0003765	general symptoms and signs	4	CHEMBL1433
MMP7	ENSG00000137673	Matrix metalloproteinase 7	CHEMBL1200699	Matrix metalloproteinase 7 inhibitor	NEGATIVE MODULATOR	DOXYCYCLINE	1967	2	EFO_0009659	aneurysm	D000783	Aneurysm	108971	EFO_0000319	cardiovascular disease	4	CHEMBL1433
MMP7	ENSG00000137673	Matrix metalloproteinase 7	CHEMBL1200699	Matrix metalloproteinase 7 inhibitor	NEGATIVE MODULATOR	DOXYCYCLINE	1967	2	EFO_1001875	amyloidosis	D000686	Amyloidosis	108972	EFO_0000589	metabolic disease	4	CHEMBL1433
MMP7	ENSG00000137673	Matrix metalloproteinase 7	CHEMBL1200699	Matrix metalloproteinase 7 inhibitor	NEGATIVE MODULATOR	DOXYCYCLINE	1967	2	HP_0000964	Eczema	D004485	Eczema	108973	HP_0001871 | EFO_0004503 | EFO_0000540 | HP_0002715 | EFO_0010285	abnormality of blood and blood-forming tissues | hematological measurement | immune system disease | abnormality of the immune system | integumentary system disease	4	CHEMBL1433
MMP7	ENSG00000137673	Matrix metalloproteinase 7	CHEMBL1200699	Matrix metalloproteinase 7 inhibitor	NEGATIVE MODULATOR	DOXYCYCLINE	1967	3	EFO_0007272	filarial elephantiasis	D004605	Elephantiasis, Filarial	118845	EFO_0003966 | EFO_0005741 | EFO_0000540 | EFO_0010285 | HP_0001871	eye disease | infectious disease | immune system disease | integumentary system disease | abnormality of blood and blood-forming tissues	4	CHEMBL1433
MMP7	ENSG00000137673	Matrix metalloproteinase 7	CHEMBL1200699	Matrix metalloproteinase 7 inhibitor	NEGATIVE MODULATOR	DOXYCYCLINE	1967	3	EFO_0007430	persian gulf syndrome	D018923	Persian Gulf Syndrome	118846	EFO_0000546 | EFO_0008546	injury | poisoning	4	CHEMBL1433
MMP7	ENSG00000137673	Matrix metalloproteinase 7	CHEMBL1200699	Matrix metalloproteinase 7 inhibitor	NEGATIVE MODULATOR	DOXYCYCLINE	1967	2	EFO_0000199	oral squamous cell carcinoma	D000077195	Squamous Cell Carcinoma of Head and Neck	127605	EFO_0000616	neoplasm	4	CHEMBL1433
MMP7	ENSG00000137673	Matrix metalloproteinase 7	CHEMBL1200699	Matrix metalloproteinase 7 inhibitor	NEGATIVE MODULATOR	DOXYCYCLINE	1967	4	EFO_0000544	infection	D007239	Infections	127607	GO_0008150	biological process	4	CHEMBL1433
MMP7	ENSG00000137673	Matrix metalloproteinase 7	CHEMBL1200699	Matrix metalloproteinase 7 inhibitor	NEGATIVE MODULATOR	DOXYCYCLINE	1967	3	EFO_0007480	scrub typhus	D012612	Scrub Typhus	127608	EFO_0005741	infectious disease	4	CHEMBL1433
MMP7	ENSG00000137673	Matrix metalloproteinase 7	CHEMBL1200699	Matrix metalloproteinase 7 inhibitor	NEGATIVE MODULATOR	DOXYCYCLINE	1967	2	EFO_0009425	Yersinia pestis infectious disease	D010930	Plague	127609	EFO_0005741	infectious disease	4	CHEMBL1433
MMP7	ENSG00000137673	Matrix metalloproteinase 7	CHEMBL1200699	Matrix metalloproteinase 7 inhibitor	NEGATIVE MODULATOR	DOXYCYCLINE	1967	3	MONDO_0100096	COVID-19	D045169	Severe Acute Respiratory Syndrome	127610	EFO_0005741	infectious disease	4	CHEMBL1433
MMP7	ENSG00000137673	Matrix metalloproteinase 7	CHEMBL1200699	Matrix metalloproteinase 7 inhibitor	NEGATIVE MODULATOR	DOXYCYCLINE	1967	4	DOID_7551	gonorrhea	D006069	Gonorrhea	134451	EFO_0000512 | EFO_0005741	reproductive system disease | infectious disease	4	CHEMBL1433
MMP7	ENSG00000137673	Matrix metalloproteinase 7	CHEMBL1200699	Matrix metalloproteinase 7 inhibitor	NEGATIVE MODULATOR	DOXYCYCLINE	1967	4	EFO_0000771	bacterial disease	D001424	Bacterial Infections	134452	EFO_0005741	infectious disease	4	CHEMBL1433
MMP7	ENSG00000137673	Matrix metalloproteinase 7	CHEMBL1200699	Matrix metalloproteinase 7 inhibitor	NEGATIVE MODULATOR	DOXYCYCLINE	1967	4	EFO_0001068	malaria	D008288	Malaria	134453	EFO_0005741	infectious disease	4	CHEMBL1433
MMP7	ENSG00000137673	Matrix metalloproteinase 7	CHEMBL1200699	Matrix metalloproteinase 7 inhibitor	NEGATIVE MODULATOR	DOXYCYCLINE	1967	4	EFO_0007185	brucellosis	D002006	Brucellosis	134454	EFO_0005741	infectious disease	4	CHEMBL1433
MMP7	ENSG00000137673	Matrix metalloproteinase 7	CHEMBL1200699	Matrix metalloproteinase 7 inhibitor	NEGATIVE MODULATOR	DOXYCYCLINE	1967	4	EFO_0007410	ornithosis	D009956	Psittacosis	134455	EFO_0005741	infectious disease	4	CHEMBL1433
MMP7	ENSG00000137673	Matrix metalloproteinase 7	CHEMBL1200699	Matrix metalloproteinase 7 inhibitor	NEGATIVE MODULATOR	DOXYCYCLINE	1967	4	EFO_0009117	typhus	D014438	Typhus, Epidemic Louse-Borne	134456	EFO_0005741	infectious disease	4	CHEMBL1433
MMP7	ENSG00000137673	Matrix metalloproteinase 7	CHEMBL1200699	Matrix metalloproteinase 7 inhibitor	NEGATIVE MODULATOR	DOXYCYCLINE	1967	4	EFO_1001235	Vibrio infectious disease	D002771	Cholera	134457	EFO_0005741	infectious disease	4	CHEMBL1433
MMP7	ENSG00000137673	Matrix metalloproteinase 7	CHEMBL1200699	Matrix metalloproteinase 7 inhibitor	NEGATIVE MODULATOR	DOXYCYCLINE	1967	4	EFO_1001444	Tularemia	D014406	Tularemia	134458	EFO_0005741	infectious disease	4	CHEMBL1433
MMP7	ENSG00000137673	Matrix metalloproteinase 7	CHEMBL1200699	Matrix metalloproteinase 7 inhibitor	NEGATIVE MODULATOR	DOXYCYCLINE	1967	4	EFO_1002047	spotted fever	D000073605	Spotted Fever Group Rickettsiosis	134459	EFO_0005741	infectious disease	4	CHEMBL1433
MMP7	ENSG00000137673	Matrix metalloproteinase 7	CHEMBL1200699	Matrix metalloproteinase 7 inhibitor	NEGATIVE MODULATOR	DOXYCYCLINE	1967	2	EFO_0000464	emphysema	D004646	Emphysema	138274	EFO_0000684	respiratory system disease	4	CHEMBL1433
MMP7	ENSG00000137673	Matrix metalloproteinase 7	CHEMBL1200699	Matrix metalloproteinase 7 inhibitor	NEGATIVE MODULATOR	DOXYCYCLINE	1967	1	EFO_0007470	rhinoscleroma	D012226	Rhinoscleroma	138275	EFO_0005741 | EFO_0000684	infectious disease | respiratory system disease	4	CHEMBL1433
MMP7	ENSG00000137673	Matrix metalloproteinase 7	CHEMBL1200699	Matrix metalloproteinase 7 inhibitor	NEGATIVE MODULATOR	DOXYCYCLINE	1967	3	MONDO_0004975	Alzheimer disease	D000544	Alzheimer Disease	138276	EFO_0000677 | EFO_0000618 | HP_0000707	mental or behavioural disorder | nervous system disease | abnormality of the nervous system	4	CHEMBL1433
MMP7	ENSG00000137673	Matrix metalloproteinase 7	CHEMBL1200699	Matrix metalloproteinase 7 inhibitor	NEGATIVE MODULATOR	DOXYCYCLINE	1967	3	MONDO_0005178	osteoarthritis	D010003	Osteoarthritis	138277	HP_0000924	abnormality of the skeletal system	4	CHEMBL1433
MMP7	ENSG00000137673	Matrix metalloproteinase 7	CHEMBL1200699	Matrix metalloproteinase 7 inhibitor	NEGATIVE MODULATOR	DOXYCYCLINE	1967	2	MONDO_0005180	Parkinson disease	D010300	Parkinson Disease	138278	EFO_0000589 | EFO_0000618 | HP_0001197	metabolic disease | nervous system disease | abnormality of prenatal development or birth	4	CHEMBL1433
MMP7	ENSG00000137673	Matrix metalloproteinase 7	CHEMBL1200699	Matrix metalloproteinase 7 inhibitor	NEGATIVE MODULATOR	DOXYCYCLINE	1967	2	MONDO_0007947	Marfan syndrome	D008382	Marfan Syndrome	138279	HP_0000924 | HP_0003011 | HP_0001197 | EFO_1001986	abnormality of the skeletal system | abnormality of the musculature | abnormality of prenatal development or birth | connective tissue disease	4	CHEMBL1433
MMP7	ENSG00000137673	Matrix metalloproteinase 7	CHEMBL1200699	Matrix metalloproteinase 7 inhibitor	NEGATIVE MODULATOR	DOXYCYCLINE	1967	2	MONDO_0009061	cystic fibrosis	D003550	Cystic Fibrosis	138280	EFO_0000684 | HP_0001197	respiratory system disease | abnormality of prenatal development or birth	4	CHEMBL1433
MMP7	ENSG00000137673	Matrix metalloproteinase 7	CHEMBL1200699	Matrix metalloproteinase 7 inhibitor	NEGATIVE MODULATOR	DOXYCYCLINE	1967	2	MONDO_0017816	primary systemic amyloidosis	D000075363	Immunoglobulin Light-chain Amyloidosis	138281			4	CHEMBL1433
MMP7	ENSG00000137673	Matrix metalloproteinase 7	CHEMBL1200699	Matrix metalloproteinase 7 inhibitor	NEGATIVE MODULATOR	DOXYCYCLINE	1967	3	MONDO_0018076	tuberculosis	D014376	Tuberculosis	138282	EFO_0005741 | EFO_0000684 | EFO_0000540 | HP_0002715	infectious disease | respiratory system disease | immune system disease | abnormality of the immune system	4	CHEMBL1433
MMP7	ENSG00000137673	Matrix metalloproteinase 7	CHEMBL1200699	Matrix metalloproteinase 7 inhibitor	NEGATIVE MODULATOR	DOXYCYCLINE	1967	2	MONDO_0019438	AL amyloidosis	D028226	Amyloidosis, Familial	138283	HP_0000924 | HP_0003011 | HP_0000079 | EFO_0000618 | EFO_0000319 | EFO_0000589	abnormality of the skeletal system | abnormality of the musculature | abnormality of the urinary system | nervous system disease | cardiovascular disease | metabolic disease	4	CHEMBL1433
MMP7	ENSG00000137673	Matrix metalloproteinase 7	CHEMBL1200699	Matrix metalloproteinase 7 inhibitor	NEGATIVE MODULATOR	DOXYCYCLINE	1967	3	EFO_0005044	Leishmaniasis	D007896	Leishmaniasis	144944	EFO_0005741	infectious disease	4	CHEMBL1433
MMP7	ENSG00000137673	Matrix metalloproteinase 7	CHEMBL1200699	Matrix metalloproteinase 7 inhibitor	NEGATIVE MODULATOR	DOXYCYCLINE	1967	4	EFO_1002047	spotted fever	D012373	Rocky Mountain Spotted Fever	144945	EFO_0005741	infectious disease	4	CHEMBL1433
MMP7	ENSG00000137673	Matrix metalloproteinase 7	CHEMBL1200699	Matrix metalloproteinase 7 inhibitor	NEGATIVE MODULATOR	DOXYCYCLINE	1967	2	MONDO_0002635	periodontal disorder	D010510	Periodontal Diseases	144946	HP_0000924 | HP_0003011	abnormality of the skeletal system | abnormality of the musculature	4	CHEMBL1433
MMP7	ENSG00000137673	Matrix metalloproteinase 7	CHEMBL1200699	Matrix metalloproteinase 7 inhibitor	NEGATIVE MODULATOR	DOXYCYCLINE	1967	2	MONDO_0004992	cancer	D009369	Neoplasms	144947	EFO_0000616	neoplasm	4	CHEMBL1433
MMP7	ENSG00000137673	Matrix metalloproteinase 7	CHEMBL1200699	Matrix metalloproteinase 7 inhibitor	NEGATIVE MODULATOR	DOXYCYCLINE	1967	1	MONDO_0007039	neurofibromatosis type 2	D016518	Neurofibromatosis 2	144948	EFO_0000616 | EFO_0000618 | HP_0001197	neoplasm | nervous system disease | abnormality of prenatal development or birth	4	CHEMBL1433
MMP7	ENSG00000137673	Matrix metalloproteinase 7	CHEMBL2364574	Matrix metalloproteinase 7 inhibitor	NEGATIVE MODULATOR	DOXYCYCLINE CALCIUM	1974	0.5	EFO_0003102	osteomyelitis	D010019	Osteomyelitis	63091	EFO_0005741 | HP_0000924 | HP_0003011 | EFO_0000540 | HP_0001871	infectious disease | abnormality of the skeletal system | abnormality of the musculature | immune system disease | abnormality of blood and blood-forming tissues	4	CHEMBL1433
MMP7	ENSG00000137673	Matrix metalloproteinase 7	CHEMBL3989740	Matrix metalloproteinase 7 inhibitor	NEGATIVE MODULATOR	DOXYCYCLINE HYCLATE	1967	4	EFO_0003894	acne	D000152	Acne Vulgaris	72965	HP_0001197 | EFO_0010285	abnormality of prenatal development or birth | integumentary system disease	4	CHEMBL1433
MMP7	ENSG00000137673	Matrix metalloproteinase 7	CHEMBL3989740	Matrix metalloproteinase 7 inhibitor	NEGATIVE MODULATOR	DOXYCYCLINE HYCLATE	1967	3	EFO_0000649	periodontitis	D010518	Periodontitis	109858	HP_0000924 | HP_0003011	abnormality of the skeletal system | abnormality of the musculature	4	CHEMBL1433
MMP7	ENSG00000137673	Matrix metalloproteinase 7	CHEMBL3989740	Matrix metalloproteinase 7 inhibitor	NEGATIVE MODULATOR	DOXYCYCLINE HYCLATE	1967	3	EFO_0007205	Chlamydia trachomatis infectious disease	D002690	Chlamydia Infections	109859	EFO_0000512 | EFO_0005741	reproductive system disease | infectious disease	4	CHEMBL1433
MMP7	ENSG00000137673	Matrix metalloproteinase 7	CHEMBL3989740	Matrix metalloproteinase 7 inhibitor	NEGATIVE MODULATOR	DOXYCYCLINE HYCLATE	1967	3	EFO_1000760	rosacea	D012393	Rosacea	109860	EFO_0010285 | EFO_0000540 | HP_0002715	integumentary system disease | immune system disease | abnormality of the immune system	4	CHEMBL1433
MMP7	ENSG00000137673	Matrix metalloproteinase 7	CHEMBL3989740	Matrix metalloproteinase 7 inhibitor	NEGATIVE MODULATOR	DOXYCYCLINE HYCLATE	1967	2	EFO_1001898	mucositis	D052016	Mucositis	109861	EFO_0000540 | HP_0002715 | EFO_0004872	immune system disease | abnormality of the immune system | inflammatory biomarker measurement	4	CHEMBL1433
MMP7	ENSG00000137673	Matrix metalloproteinase 7	CHEMBL3989740	Matrix metalloproteinase 7 inhibitor	NEGATIVE MODULATOR	DOXYCYCLINE HYCLATE	1967	2	EFO_0001365	age-related macular degeneration	D008268	Macular Degeneration	128162	EFO_0003966 | EFO_0000618 | HP_0001197	eye disease | nervous system disease | abnormality of prenatal development or birth	4	CHEMBL1433
MMP7	ENSG00000137673	Matrix metalloproteinase 7	CHEMBL3989740	Matrix metalloproteinase 7 inhibitor	NEGATIVE MODULATOR	DOXYCYCLINE HYCLATE	1967	1	EFO_1001896	lateral epicondylitis	D013716	Tennis Elbow	128165	HP_0000924 | HP_0003011	abnormality of the skeletal system | abnormality of the musculature	4	CHEMBL1433
MMP7	ENSG00000137673	Matrix metalloproteinase 7	CHEMBL3989740	Matrix metalloproteinase 7 inhibitor	NEGATIVE MODULATOR	DOXYCYCLINE HYCLATE	1967	2	EFO_1001466	Graves ophthalmopathy	D049970	Graves Ophthalmopathy	139318	EFO_0003966 | EFO_0000589 | EFO_0000540 | HP_0002715	eye disease | metabolic disease | immune system disease | abnormality of the immune system	4	CHEMBL1433
MMP7	ENSG00000137673	Matrix metalloproteinase 7	CHEMBL3989740	Matrix metalloproteinase 7 inhibitor	NEGATIVE MODULATOR	DOXYCYCLINE HYCLATE	1967	2	MONDO_0019180	hereditary hemorrhagic telangiectasia	D013683	Telangiectasia, Hereditary Hemorrhagic	139319	EFO_0000618 | HP_0001197 | EFO_0010285 | EFO_0000319	nervous system disease | abnormality of prenatal development or birth | integumentary system disease | cardiovascular disease	4	CHEMBL1433
GABRA3	ENSG00000011677	GABA receptor alpha-3 subunit	CHEMBL1783256	GABA receptor alpha-3 subunit positive allosteric modulator	POSITIVE MODULATOR	AZD6280		1	EFO_0005230	anxiety	D001007	Anxiety	71630	EFO_0000677	mental or behavioural disorder	2	CHEMBL1783256
GABRA3	ENSG00000011677	GABA receptor alpha-3 subunit	CHEMBL1783282	GABA receptor alpha-3 subunit positive allosteric modulator	POSITIVE MODULATOR	AZD7325		2	EFO_0003756	autism spectrum disorder	D002659	Child Development Disorders, Pervasive	53842	EFO_0000677 | EFO_0000618	mental or behavioural disorder | nervous system disease	2	CHEMBL1783282
GABRA3	ENSG00000011677	GABA receptor alpha-3 subunit	CHEMBL1783282	GABA receptor alpha-3 subunit positive allosteric modulator	POSITIVE MODULATOR	AZD7325		2	EFO_0005230	anxiety	D001007	Anxiety	53883	EFO_0000677	mental or behavioural disorder	2	CHEMBL1783282
GABRA3	ENSG00000011677	GABA receptor alpha-3 subunit	CHEMBL1783282	GABA receptor alpha-3 subunit positive allosteric modulator	POSITIVE MODULATOR	AZD7325		1	MONDO_0010383	fragile X syndrome	D005600	Fragile X Syndrome	142015	HP_0001197 | HP_0000924 | EFO_0000677 | EFO_0000618 | HP_0000707 | EFO_1001986 | HP_0000078 | EFO_0000589 | EFO_0003966	abnormality of prenatal development or birth | abnormality of the skeletal system | mental or behavioural disorder | nervous system disease | abnormality of the nervous system | connective tissue disease | abnormality of the genital system | metabolic disease | eye disease	2	CHEMBL1783282
GABRA2	ENSG00000151834	GABA receptor alpha-2 subunit	CHEMBL277062	GABA receptor alpha-2 subunit positive allosteric modulator	POSITIVE MODULATOR	BROMAZEPAM		4	EFO_0005230	anxiety	D001007	Anxiety	50001	EFO_0000677	mental or behavioural disorder	1	CHEMBL277062
GABRA2	ENSG00000151834	GABA receptor alpha-2 subunit	CHEMBL277062	GABA receptor alpha-2 subunit positive allosteric modulator	POSITIVE MODULATOR	BROMAZEPAM		3	HP_0000726	Dementia	D003704	Dementia	59330	HP_0000707	abnormality of the nervous system	1	CHEMBL277062
GABRA2	ENSG00000151834	GABA receptor alpha-2 subunit	CHEMBL277062	GABA receptor alpha-2 subunit positive allosteric modulator	POSITIVE MODULATOR	BROMAZEPAM		3	MONDO_0002050	depressive disorder	D003866	Depressive Disorder	127487	EFO_0000677	mental or behavioural disorder	1	CHEMBL277062
GABRA2	ENSG00000151834	GABA receptor alpha-2 subunit	CHEMBL277062	GABA receptor alpha-2 subunit positive allosteric modulator	POSITIVE MODULATOR	BROMAZEPAM		3	MONDO_0005090	schizophrenia	D012559	Schizophrenia	138036	EFO_0000677	mental or behavioural disorder	1	CHEMBL277062
GABRA2	ENSG00000151834	GABA receptor alpha-2 subunit	CHEMBL1783256	GABA receptor alpha-2 subunit positive allosteric modulator	POSITIVE MODULATOR	AZD6280		1	EFO_0005230	anxiety	D001007	Anxiety	71630	EFO_0000677	mental or behavioural disorder	2	CHEMBL1783256
GABRA2	ENSG00000151834	GABA receptor alpha-2 subunit	CHEMBL1783282	GABA receptor alpha-2 subunit positive allosteric modulator	POSITIVE MODULATOR	AZD7325		2	EFO_0003756	autism spectrum disorder	D002659	Child Development Disorders, Pervasive	53842	EFO_0000677 | EFO_0000618	mental or behavioural disorder | nervous system disease	2	CHEMBL1783282
GABRA2	ENSG00000151834	GABA receptor alpha-2 subunit	CHEMBL1783282	GABA receptor alpha-2 subunit positive allosteric modulator	POSITIVE MODULATOR	AZD7325		2	EFO_0005230	anxiety	D001007	Anxiety	53883	EFO_0000677	mental or behavioural disorder	2	CHEMBL1783282
GABRA2	ENSG00000151834	GABA receptor alpha-2 subunit	CHEMBL1783282	GABA receptor alpha-2 subunit positive allosteric modulator	POSITIVE MODULATOR	AZD7325		1	MONDO_0010383	fragile X syndrome	D005600	Fragile X Syndrome	142015	HP_0001197 | HP_0000924 | EFO_0000677 | EFO_0000618 | HP_0000707 | EFO_1001986 | HP_0000078 | EFO_0000589 | EFO_0003966	abnormality of prenatal development or birth | abnormality of the skeletal system | mental or behavioural disorder | nervous system disease | abnormality of the nervous system | connective tissue disease | abnormality of the genital system | metabolic disease | eye disease	2	CHEMBL1783282
SSTR1	ENSG00000139874	Somatostatin receptor 1	CHEMBL5314380	Somatostatin receptor 1 agonist	POSITIVE MODULATOR	PASIREOTIDE DIASPARTATE	2012									4	CHEMBL3349607
SSTR1	ENSG00000139874	Somatostatin receptor 1	CHEMBL5314382	Somatostatin receptor 1 agonist	POSITIVE MODULATOR	PASIREOTIDE PAMOATE	2014	4	EFO_1001485	acromegaly	D000172	Acromegaly	51584	EFO_0000512 | EFO_0000589 | HP_0001197 | EFO_0000618	reproductive system disease | metabolic disease | abnormality of prenatal development or birth | nervous system disease	4	CHEMBL3349607
CDK7	ENSG00000134058	Cyclin-dependent kinase 7	CHEMBL14762	Cyclin-dependent kinase 7 inhibitor	NEGATIVE MODULATOR	SELICICLIB		2	EFO_0003060	non-small cell lung carcinoma	D002289	Carcinoma, Non-Small-Cell Lung	46749	EFO_0000616 | EFO_0000684	neoplasm | respiratory system disease	5	CHEMBL14762
CDK7	ENSG00000277273	Cyclin-dependent kinase 7	CHEMBL14762	Cyclin-dependent kinase 7 inhibitor	NEGATIVE MODULATOR	SELICICLIB		2	EFO_0003060	non-small cell lung carcinoma	D002289	Carcinoma, Non-Small-Cell Lung	46749	EFO_0000616 | EFO_0000684	neoplasm | respiratory system disease	5	CHEMBL14762
CDK7	ENSG00000134058	Cyclin-dependent kinase 7	CHEMBL14762	Cyclin-dependent kinase 7 inhibitor	NEGATIVE MODULATOR	SELICICLIB		1	EFO_0000616	neoplasm	D009369	Neoplasms	65882	EFO_0000616	neoplasm	5	CHEMBL14762
CDK7	ENSG00000277273	Cyclin-dependent kinase 7	CHEMBL14762	Cyclin-dependent kinase 7 inhibitor	NEGATIVE MODULATOR	SELICICLIB		1	EFO_0000616	neoplasm	D009369	Neoplasms	65882	EFO_0000616	neoplasm	5	CHEMBL14762
CDK7	ENSG00000134058	Cyclin-dependent kinase 7	CHEMBL14762	Cyclin-dependent kinase 7 inhibitor	NEGATIVE MODULATOR	SELICICLIB		2	EFO_1001110	pituitary-dependent Cushing's disease	D047748	Pituitary ACTH Hypersecretion	65883	EFO_0000589 | EFO_0000618 | HP_0000707	metabolic disease | nervous system disease | abnormality of the nervous system	5	CHEMBL14762
CDK7	ENSG00000277273	Cyclin-dependent kinase 7	CHEMBL14762	Cyclin-dependent kinase 7 inhibitor	NEGATIVE MODULATOR	SELICICLIB		2	EFO_1001110	pituitary-dependent Cushing's disease	D047748	Pituitary ACTH Hypersecretion	65883	EFO_0000589 | EFO_0000618 | HP_0000707	metabolic disease | nervous system disease | abnormality of the nervous system	5	CHEMBL14762
CDK7	ENSG00000134058	Cyclin-dependent kinase 7	CHEMBL14762	Cyclin-dependent kinase 7 inhibitor	NEGATIVE MODULATOR	SELICICLIB		1	MONDO_0007254	breast cancer	D001943	Breast Neoplasms	122091	EFO_0000616	neoplasm	5	CHEMBL14762
CDK7	ENSG00000277273	Cyclin-dependent kinase 7	CHEMBL14762	Cyclin-dependent kinase 7 inhibitor	NEGATIVE MODULATOR	SELICICLIB		1	MONDO_0007254	breast cancer	D001943	Breast Neoplasms	122091	EFO_0000616	neoplasm	5	CHEMBL14762
CDK7	ENSG00000134058	Cyclin-dependent kinase 7	CHEMBL14762	Cyclin-dependent kinase 7 inhibitor	NEGATIVE MODULATOR	SELICICLIB		2	MONDO_0009061	cystic fibrosis	D003550	Cystic Fibrosis	140419	EFO_0000684 | HP_0001197	respiratory system disease | abnormality of prenatal development or birth	5	CHEMBL14762
CDK7	ENSG00000277273	Cyclin-dependent kinase 7	CHEMBL14762	Cyclin-dependent kinase 7 inhibitor	NEGATIVE MODULATOR	SELICICLIB		2	MONDO_0009061	cystic fibrosis	D003550	Cystic Fibrosis	140419	EFO_0000684 | HP_0001197	respiratory system disease | abnormality of prenatal development or birth	5	CHEMBL14762
CDK7	ENSG00000134058	Cyclin-dependent kinase 7	CHEMBL428690	Cyclin-dependent kinase 7 inhibitor	NEGATIVE MODULATOR	ALVOCIDIB		2	EFO_0000574	lymphoma	D008223	Lymphoma	43445	EFO_0000616 | HP_0001197 | HP_0001871	neoplasm | abnormality of prenatal development or birth | abnormality of blood and blood-forming tissues	6	CHEMBL428690
CDK7	ENSG00000277273	Cyclin-dependent kinase 7	CHEMBL428690	Cyclin-dependent kinase 7 inhibitor	NEGATIVE MODULATOR	ALVOCIDIB		2	EFO_0000574	lymphoma	D008223	Lymphoma	43445	EFO_0000616 | HP_0001197 | HP_0001871	neoplasm | abnormality of prenatal development or birth | abnormality of blood and blood-forming tissues	6	CHEMBL428690
CDK7	ENSG00000134058	Cyclin-dependent kinase 7	CHEMBL428690	Cyclin-dependent kinase 7 inhibitor	NEGATIVE MODULATOR	ALVOCIDIB		1	EFO_0000616	neoplasm	D009369	Neoplasms	44664	EFO_0000616	neoplasm	6	CHEMBL428690
CDK7	ENSG00000277273	Cyclin-dependent kinase 7	CHEMBL428690	Cyclin-dependent kinase 7 inhibitor	NEGATIVE MODULATOR	ALVOCIDIB		1	EFO_0000616	neoplasm	D009369	Neoplasms	44664	EFO_0000616	neoplasm	6	CHEMBL428690
CDK7	ENSG00000134058	Cyclin-dependent kinase 7	CHEMBL428690	Cyclin-dependent kinase 7 inhibitor	NEGATIVE MODULATOR	ALVOCIDIB		1	EFO_0001642	lymphoid neoplasm	D019337	Hematologic Neoplasms	44898	EFO_0000616 | HP_0001871	neoplasm | abnormality of blood and blood-forming tissues	6	CHEMBL428690
CDK7	ENSG00000277273	Cyclin-dependent kinase 7	CHEMBL428690	Cyclin-dependent kinase 7 inhibitor	NEGATIVE MODULATOR	ALVOCIDIB		1	EFO_0001642	lymphoid neoplasm	D019337	Hematologic Neoplasms	44898	EFO_0000616 | HP_0001871	neoplasm | abnormality of blood and blood-forming tissues	6	CHEMBL428690
CDK7	ENSG00000134058	Cyclin-dependent kinase 7	CHEMBL428690	Cyclin-dependent kinase 7 inhibitor	NEGATIVE MODULATOR	ALVOCIDIB		2	EFO_0001378	multiple myeloma	D009101	Multiple Myeloma	45787	HP_0001871 | EFO_0004503 | EFO_0004872 | EFO_0000540 | HP_0002715 | EFO_0000616	abnormality of blood and blood-forming tissues | hematological measurement | inflammatory biomarker measurement | immune system disease | abnormality of the immune system | neoplasm	6	CHEMBL428690
CDK7	ENSG00000277273	Cyclin-dependent kinase 7	CHEMBL428690	Cyclin-dependent kinase 7 inhibitor	NEGATIVE MODULATOR	ALVOCIDIB		2	EFO_0001378	multiple myeloma	D009101	Multiple Myeloma	45787	HP_0001871 | EFO_0004503 | EFO_0004872 | EFO_0000540 | HP_0002715 | EFO_0000616	abnormality of blood and blood-forming tissues | hematological measurement | inflammatory biomarker measurement | immune system disease | abnormality of the immune system | neoplasm	6	CHEMBL428690
CDK7	ENSG00000134058	Cyclin-dependent kinase 7	CHEMBL428690	Cyclin-dependent kinase 7 inhibitor	NEGATIVE MODULATOR	ALVOCIDIB		2	EFO_0000095	chronic lymphocytic leukemia	D015451	Leukemia, Lymphocytic, Chronic, B-Cell	46260	HP_0001871 | EFO_0004503	abnormality of blood and blood-forming tissues | hematological measurement	6	CHEMBL428690
CDK7	ENSG00000277273	Cyclin-dependent kinase 7	CHEMBL428690	Cyclin-dependent kinase 7 inhibitor	NEGATIVE MODULATOR	ALVOCIDIB		2	EFO_0000095	chronic lymphocytic leukemia	D015451	Leukemia, Lymphocytic, Chronic, B-Cell	46260	HP_0001871 | EFO_0004503	abnormality of blood and blood-forming tissues | hematological measurement	6	CHEMBL428690
CDK7	ENSG00000134058	Cyclin-dependent kinase 7	CHEMBL428690	Cyclin-dependent kinase 7 inhibitor	NEGATIVE MODULATOR	ALVOCIDIB		2	EFO_0000222	acute myeloid leukemia	D015470	Leukemia, Myeloid, Acute	56214	HP_0001871 | EFO_0000616 | EFO_0004503	abnormality of blood and blood-forming tissues | neoplasm | hematological measurement	6	CHEMBL428690
CDK7	ENSG00000277273	Cyclin-dependent kinase 7	CHEMBL428690	Cyclin-dependent kinase 7 inhibitor	NEGATIVE MODULATOR	ALVOCIDIB		2	EFO_0000222	acute myeloid leukemia	D015470	Leukemia, Myeloid, Acute	56214	HP_0001871 | EFO_0000616 | EFO_0004503	abnormality of blood and blood-forming tissues | neoplasm | hematological measurement	6	CHEMBL428690
CDK7	ENSG00000134058	Cyclin-dependent kinase 7	CHEMBL428690	Cyclin-dependent kinase 7 inhibitor	NEGATIVE MODULATOR	ALVOCIDIB		2	EFO_0000389	cutaneous melanoma	D008545	Melanoma	56216	EFO_0000616 | EFO_0000589 | EFO_0010285	neoplasm | metabolic disease | integumentary system disease	6	CHEMBL428690
CDK7	ENSG00000277273	Cyclin-dependent kinase 7	CHEMBL428690	Cyclin-dependent kinase 7 inhibitor	NEGATIVE MODULATOR	ALVOCIDIB		2	EFO_0000389	cutaneous melanoma	D008545	Melanoma	56216	EFO_0000616 | EFO_0000589 | EFO_0010285	neoplasm | metabolic disease | integumentary system disease	6	CHEMBL428690
CDK7	ENSG00000134058	Cyclin-dependent kinase 7	CHEMBL428690	Cyclin-dependent kinase 7 inhibitor	NEGATIVE MODULATOR	ALVOCIDIB		1	EFO_0000565	leukemia	D007938	Leukemia	56217	HP_0000924 | HP_0003011 | EFO_0000540 | EFO_0000616 | HP_0001871	abnormality of the skeletal system | abnormality of the musculature | immune system disease | neoplasm | abnormality of blood and blood-forming tissues	6	CHEMBL428690
CDK7	ENSG00000277273	Cyclin-dependent kinase 7	CHEMBL428690	Cyclin-dependent kinase 7 inhibitor	NEGATIVE MODULATOR	ALVOCIDIB		1	EFO_0000565	leukemia	D007938	Leukemia	56217	HP_0000924 | HP_0003011 | EFO_0000540 | EFO_0000616 | HP_0001871	abnormality of the skeletal system | abnormality of the musculature | immune system disease | neoplasm | abnormality of blood and blood-forming tissues	6	CHEMBL428690
CDK7	ENSG00000134058	Cyclin-dependent kinase 7	CHEMBL428690	Cyclin-dependent kinase 7 inhibitor	NEGATIVE MODULATOR	ALVOCIDIB		2	EFO_0000691	sarcoma	D012509	Sarcoma	56218	EFO_0000616	neoplasm	6	CHEMBL428690
CDK7	ENSG00000277273	Cyclin-dependent kinase 7	CHEMBL428690	Cyclin-dependent kinase 7 inhibitor	NEGATIVE MODULATOR	ALVOCIDIB		2	EFO_0000691	sarcoma	D012509	Sarcoma	56218	EFO_0000616	neoplasm	6	CHEMBL428690
CDK7	ENSG00000134058	Cyclin-dependent kinase 7	CHEMBL428690	Cyclin-dependent kinase 7 inhibitor	NEGATIVE MODULATOR	ALVOCIDIB		1	EFO_0006861	male breast carcinoma	D018567	Breast Neoplasms, Male	56223	EFO_0000616 | EFO_0000512 | EFO_0010285	neoplasm | reproductive system disease | integumentary system disease	6	CHEMBL428690
CDK7	ENSG00000277273	Cyclin-dependent kinase 7	CHEMBL428690	Cyclin-dependent kinase 7 inhibitor	NEGATIVE MODULATOR	ALVOCIDIB		1	EFO_0006861	male breast carcinoma	D018567	Breast Neoplasms, Male	56223	EFO_0000616 | EFO_0000512 | EFO_0010285	neoplasm | reproductive system disease | integumentary system disease	6	CHEMBL428690
CDK7	ENSG00000134058	Cyclin-dependent kinase 7	CHEMBL428690	Cyclin-dependent kinase 7 inhibitor	NEGATIVE MODULATOR	ALVOCIDIB		2	MONDO_0001023	prolymphocytic leukemia	D015463	Leukemia, Prolymphocytic	116619	HP_0000924 | HP_0003011 | HP_0001871 | EFO_0000616 | EFO_0000540 | HP_0001197	abnormality of the skeletal system | abnormality of the musculature | abnormality of blood and blood-forming tissues | neoplasm | immune system disease | abnormality of prenatal development or birth	6	CHEMBL428690
CDK7	ENSG00000277273	Cyclin-dependent kinase 7	CHEMBL428690	Cyclin-dependent kinase 7 inhibitor	NEGATIVE MODULATOR	ALVOCIDIB		2	MONDO_0001023	prolymphocytic leukemia	D015463	Leukemia, Prolymphocytic	116619	HP_0000924 | HP_0003011 | HP_0001871 | EFO_0000616 | EFO_0000540 | HP_0001197	abnormality of the skeletal system | abnormality of the musculature | abnormality of blood and blood-forming tissues | neoplasm | immune system disease | abnormality of prenatal development or birth	6	CHEMBL428690
CDK7	ENSG00000134058	Cyclin-dependent kinase 7	CHEMBL428690	Cyclin-dependent kinase 7 inhibitor	NEGATIVE MODULATOR	ALVOCIDIB		2	MONDO_0002367	kidney cancer	D007680	Kidney Neoplasms	116620	EFO_0000616 | HP_0000079	neoplasm | abnormality of the urinary system	6	CHEMBL428690
CDK7	ENSG00000277273	Cyclin-dependent kinase 7	CHEMBL428690	Cyclin-dependent kinase 7 inhibitor	NEGATIVE MODULATOR	ALVOCIDIB		2	MONDO_0002367	kidney cancer	D007680	Kidney Neoplasms	116620	EFO_0000616 | HP_0000079	neoplasm | abnormality of the urinary system	6	CHEMBL428690
CDK7	ENSG00000134058	Cyclin-dependent kinase 7	CHEMBL428690	Cyclin-dependent kinase 7 inhibitor	NEGATIVE MODULATOR	ALVOCIDIB		2	MONDO_0002691	liver cancer	D008113	Liver Neoplasms	116621	EFO_0000616 | EFO_0000589	neoplasm | metabolic disease	6	CHEMBL428690
CDK7	ENSG00000277273	Cyclin-dependent kinase 7	CHEMBL428690	Cyclin-dependent kinase 7 inhibitor	NEGATIVE MODULATOR	ALVOCIDIB		2	MONDO_0002691	liver cancer	D008113	Liver Neoplasms	116621	EFO_0000616 | EFO_0000589	neoplasm | metabolic disease	6	CHEMBL428690
CDK7	ENSG00000134058	Cyclin-dependent kinase 7	CHEMBL428690	Cyclin-dependent kinase 7 inhibitor	NEGATIVE MODULATOR	ALVOCIDIB		1	MONDO_0007254	breast cancer	D001943	Breast Neoplasms	116622	EFO_0000616	neoplasm	6	CHEMBL428690
CDK7	ENSG00000277273	Cyclin-dependent kinase 7	CHEMBL428690	Cyclin-dependent kinase 7 inhibitor	NEGATIVE MODULATOR	ALVOCIDIB		1	MONDO_0007254	breast cancer	D001943	Breast Neoplasms	116622	EFO_0000616	neoplasm	6	CHEMBL428690
CDK7	ENSG00000134058	Cyclin-dependent kinase 7	CHEMBL428690	Cyclin-dependent kinase 7 inhibitor	NEGATIVE MODULATOR	ALVOCIDIB		2	MONDO_0007576	esophageal cancer	D004938	Esophageal Neoplasms	116623	EFO_0000616 | EFO_0000405	neoplasm | digestive system disease	6	CHEMBL428690
CDK7	ENSG00000277273	Cyclin-dependent kinase 7	CHEMBL428690	Cyclin-dependent kinase 7 inhibitor	NEGATIVE MODULATOR	ALVOCIDIB		2	MONDO_0007576	esophageal cancer	D004938	Esophageal Neoplasms	116623	EFO_0000616 | EFO_0000405	neoplasm | digestive system disease	6	CHEMBL428690
CDK7	ENSG00000134058	Cyclin-dependent kinase 7	CHEMBL428690	Cyclin-dependent kinase 7 inhibitor	NEGATIVE MODULATOR	ALVOCIDIB		2	MONDO_0008315	prostate cancer	D064129	Prostatic Neoplasms, Castration-Resistant	116624	EFO_0000616 | HP_0000078 | HP_0000079	neoplasm | abnormality of the genital system | abnormality of the urinary system	6	CHEMBL428690
CDK7	ENSG00000277273	Cyclin-dependent kinase 7	CHEMBL428690	Cyclin-dependent kinase 7 inhibitor	NEGATIVE MODULATOR	ALVOCIDIB		2	MONDO_0008315	prostate cancer	D064129	Prostatic Neoplasms, Castration-Resistant	116624	EFO_0000616 | HP_0000078 | HP_0000079	neoplasm | abnormality of the genital system | abnormality of the urinary system	6	CHEMBL428690
CDK7	ENSG00000134058	Cyclin-dependent kinase 7	CHEMBL428690	Cyclin-dependent kinase 7 inhibitor	NEGATIVE MODULATOR	ALVOCIDIB		2	MONDO_0011962	endometrial cancer	D016889	Endometrial Neoplasms	116625	EFO_0000616 | EFO_0000512	neoplasm | reproductive system disease	6	CHEMBL428690
CDK7	ENSG00000277273	Cyclin-dependent kinase 7	CHEMBL428690	Cyclin-dependent kinase 7 inhibitor	NEGATIVE MODULATOR	ALVOCIDIB		2	MONDO_0011962	endometrial cancer	D016889	Endometrial Neoplasms	116625	EFO_0000616 | EFO_0000512	neoplasm | reproductive system disease	6	CHEMBL428690
CDK7	ENSG00000134058	Cyclin-dependent kinase 7	CHEMBL296468	Cyclin-dependent kinase 7 inhibitor	NEGATIVE MODULATOR	BMS-387032		1	EFO_0000095	chronic lymphocytic leukemia	D015451	Leukemia, Lymphocytic, Chronic, B-Cell	71279	HP_0001871 | EFO_0004503	abnormality of blood and blood-forming tissues | hematological measurement	3	CHEMBL296468
CDK7	ENSG00000277273	Cyclin-dependent kinase 7	CHEMBL296468	Cyclin-dependent kinase 7 inhibitor	NEGATIVE MODULATOR	BMS-387032		1	EFO_0000095	chronic lymphocytic leukemia	D015451	Leukemia, Lymphocytic, Chronic, B-Cell	71279	HP_0001871 | EFO_0004503	abnormality of blood and blood-forming tissues | hematological measurement	3	CHEMBL296468
CDK7	ENSG00000134058	Cyclin-dependent kinase 7	CHEMBL296468	Cyclin-dependent kinase 7 inhibitor	NEGATIVE MODULATOR	BMS-387032		1	EFO_0000616	neoplasm	D009369	Neoplasms	71280	EFO_0000616	neoplasm	3	CHEMBL296468
CDK7	ENSG00000277273	Cyclin-dependent kinase 7	CHEMBL296468	Cyclin-dependent kinase 7 inhibitor	NEGATIVE MODULATOR	BMS-387032		1	EFO_0000616	neoplasm	D009369	Neoplasms	71280	EFO_0000616	neoplasm	3	CHEMBL296468
CDK7	ENSG00000134058	Cyclin-dependent kinase 7	CHEMBL296468	Cyclin-dependent kinase 7 inhibitor	NEGATIVE MODULATOR	BMS-387032		1	EFO_0001378	multiple myeloma	D009101	Multiple Myeloma	71281	HP_0001871 | EFO_0004503 | EFO_0004872 | EFO_0000540 | HP_0002715 | EFO_0000616	abnormality of blood and blood-forming tissues | hematological measurement | inflammatory biomarker measurement | immune system disease | abnormality of the immune system | neoplasm	3	CHEMBL296468
CDK7	ENSG00000277273	Cyclin-dependent kinase 7	CHEMBL296468	Cyclin-dependent kinase 7 inhibitor	NEGATIVE MODULATOR	BMS-387032		1	EFO_0001378	multiple myeloma	D009101	Multiple Myeloma	71281	HP_0001871 | EFO_0004503 | EFO_0004872 | EFO_0000540 | HP_0002715 | EFO_0000616	abnormality of blood and blood-forming tissues | hematological measurement | inflammatory biomarker measurement | immune system disease | abnormality of the immune system | neoplasm	3	CHEMBL296468
CDK7	ENSG00000134058	Cyclin-dependent kinase 7	CHEMBL296468	Cyclin-dependent kinase 7 inhibitor	NEGATIVE MODULATOR	BMS-387032		1	EFO_1001469	Mantle cell lymphoma	D020522	Lymphoma, Mantle-Cell	71282	EFO_0000616 | EFO_0000540 | HP_0001197 | HP_0001871	neoplasm | immune system disease | abnormality of prenatal development or birth | abnormality of blood and blood-forming tissues	3	CHEMBL296468
CDK7	ENSG00000277273	Cyclin-dependent kinase 7	CHEMBL296468	Cyclin-dependent kinase 7 inhibitor	NEGATIVE MODULATOR	BMS-387032		1	EFO_1001469	Mantle cell lymphoma	D020522	Lymphoma, Mantle-Cell	71282	EFO_0000616 | EFO_0000540 | HP_0001197 | HP_0001871	neoplasm | immune system disease | abnormality of prenatal development or birth | abnormality of blood and blood-forming tissues	3	CHEMBL296468
CDK7	ENSG00000134058	Cyclin-dependent kinase 7	CHEMBL1944698	Cyclin-dependent kinase 7 inhibitor	NEGATIVE MODULATOR	ZOTIRACICLIB		1	EFO_0000095	chronic lymphocytic leukemia	D015451	Leukemia, Lymphocytic, Chronic, B-Cell	53474	HP_0001871 | EFO_0004503	abnormality of blood and blood-forming tissues | hematological measurement	6	CHEMBL1944698
CDK7	ENSG00000277273	Cyclin-dependent kinase 7	CHEMBL1944698	Cyclin-dependent kinase 7 inhibitor	NEGATIVE MODULATOR	ZOTIRACICLIB		1	EFO_0000095	chronic lymphocytic leukemia	D015451	Leukemia, Lymphocytic, Chronic, B-Cell	53474	HP_0001871 | EFO_0004503	abnormality of blood and blood-forming tissues | hematological measurement	6	CHEMBL1944698
CDK7	ENSG00000134058	Cyclin-dependent kinase 7	CHEMBL1944698	Cyclin-dependent kinase 7 inhibitor	NEGATIVE MODULATOR	ZOTIRACICLIB		1	EFO_0000519	glioblastoma multiforme	D005909	Glioblastoma	71579	EFO_0000616 | EFO_0000618 | HP_0000707 | EFO_0000677	neoplasm | nervous system disease | abnormality of the nervous system | mental or behavioural disorder	6	CHEMBL1944698
CDK7	ENSG00000277273	Cyclin-dependent kinase 7	CHEMBL1944698	Cyclin-dependent kinase 7 inhibitor	NEGATIVE MODULATOR	ZOTIRACICLIB		1	EFO_0000519	glioblastoma multiforme	D005909	Glioblastoma	71579	EFO_0000616 | EFO_0000618 | HP_0000707 | EFO_0000677	neoplasm | nervous system disease | abnormality of the nervous system | mental or behavioural disorder	6	CHEMBL1944698
CDK7	ENSG00000134058	Cyclin-dependent kinase 7	CHEMBL1944698	Cyclin-dependent kinase 7 inhibitor	NEGATIVE MODULATOR	ZOTIRACICLIB		1	EFO_1000657	rectum cancer	D012004	Rectal Neoplasms	71580	EFO_0000616 | EFO_0000405	neoplasm | digestive system disease	6	CHEMBL1944698
CDK7	ENSG00000277273	Cyclin-dependent kinase 7	CHEMBL1944698	Cyclin-dependent kinase 7 inhibitor	NEGATIVE MODULATOR	ZOTIRACICLIB		1	EFO_1000657	rectum cancer	D012004	Rectal Neoplasms	71580	EFO_0000616 | EFO_0000405	neoplasm | digestive system disease	6	CHEMBL1944698
CDK7	ENSG00000134058	Cyclin-dependent kinase 7	CHEMBL1944698	Cyclin-dependent kinase 7 inhibitor	NEGATIVE MODULATOR	ZOTIRACICLIB		1	EFO_0000182	hepatocellular carcinoma	D006528	Carcinoma, Hepatocellular	112655	EFO_0000616 | EFO_0000589	neoplasm | metabolic disease	6	CHEMBL1944698
CDK7	ENSG00000277273	Cyclin-dependent kinase 7	CHEMBL1944698	Cyclin-dependent kinase 7 inhibitor	NEGATIVE MODULATOR	ZOTIRACICLIB		1	EFO_0000182	hepatocellular carcinoma	D006528	Carcinoma, Hepatocellular	112655	EFO_0000616 | EFO_0000589	neoplasm | metabolic disease	6	CHEMBL1944698
CDK7	ENSG00000134058	Cyclin-dependent kinase 7	CHEMBL1944698	Cyclin-dependent kinase 7 inhibitor	NEGATIVE MODULATOR	ZOTIRACICLIB		1	EFO_1001465	gliosarcoma	D018316	Gliosarcoma	124596	EFO_0000618 | HP_0000707 | EFO_0000616 | EFO_0000677	nervous system disease | abnormality of the nervous system | neoplasm | mental or behavioural disorder	6	CHEMBL1944698
CDK7	ENSG00000277273	Cyclin-dependent kinase 7	CHEMBL1944698	Cyclin-dependent kinase 7 inhibitor	NEGATIVE MODULATOR	ZOTIRACICLIB		1	EFO_1001465	gliosarcoma	D018316	Gliosarcoma	124596	EFO_0000618 | HP_0000707 | EFO_0000616 | EFO_0000677	nervous system disease | abnormality of the nervous system | neoplasm | mental or behavioural disorder	6	CHEMBL1944698
CDK7	ENSG00000134058	Cyclin-dependent kinase 7	CHEMBL1944698	Cyclin-dependent kinase 7 inhibitor	NEGATIVE MODULATOR	ZOTIRACICLIB		1	EFO_0000616	neoplasm	D009369	Neoplasms	146874	EFO_0000616	neoplasm	6	CHEMBL1944698
CDK7	ENSG00000277273	Cyclin-dependent kinase 7	CHEMBL1944698	Cyclin-dependent kinase 7 inhibitor	NEGATIVE MODULATOR	ZOTIRACICLIB		1	EFO_0000616	neoplasm	D009369	Neoplasms	146874	EFO_0000616	neoplasm	6	CHEMBL1944698
CDK7	ENSG00000134058	Cyclin-dependent kinase 7	CHEMBL1944698	Cyclin-dependent kinase 7 inhibitor	NEGATIVE MODULATOR	ZOTIRACICLIB		1	MONDO_0002334	hematopoietic and lymphoid system neoplasm	D019337	Hematologic Neoplasms	146875	EFO_0000616 | HP_0001871	neoplasm | abnormality of blood and blood-forming tissues	6	CHEMBL1944698
CDK7	ENSG00000277273	Cyclin-dependent kinase 7	CHEMBL1944698	Cyclin-dependent kinase 7 inhibitor	NEGATIVE MODULATOR	ZOTIRACICLIB		1	MONDO_0002334	hematopoietic and lymphoid system neoplasm	D019337	Hematologic Neoplasms	146875	EFO_0000616 | HP_0001871	neoplasm | abnormality of blood and blood-forming tissues	6	CHEMBL1944698
CDK7	ENSG00000134058	Cyclin-dependent kinase 7	CHEMBL3545083	Cyclin-dependent kinase 7 inhibitor	NEGATIVE MODULATOR	RGB-286638		1	EFO_0001642	lymphoid neoplasm	D019337	Hematologic Neoplasms	71557	EFO_0000616 | HP_0001871	neoplasm | abnormality of blood and blood-forming tissues	6	CHEMBL3545083
CDK7	ENSG00000277273	Cyclin-dependent kinase 7	CHEMBL3545083	Cyclin-dependent kinase 7 inhibitor	NEGATIVE MODULATOR	RGB-286638		1	EFO_0001642	lymphoid neoplasm	D019337	Hematologic Neoplasms	71557	EFO_0000616 | HP_0001871	neoplasm | abnormality of blood and blood-forming tissues	6	CHEMBL3545083
CSF1R	ENSG00000182578	Macrophage colony stimulating factor receptor	CHEMBL535	Macrophage colony stimulating factor receptor inhibitor	NEGATIVE MODULATOR	SUNITINIB	2006	4	EFO_0000616	neoplasm	D009369	Neoplasms	50082	EFO_0000616	neoplasm	9	CHEMBL535
CSF1R	ENSG00000182578	Macrophage colony stimulating factor receptor	CHEMBL535	Macrophage colony stimulating factor receptor inhibitor	NEGATIVE MODULATOR	SUNITINIB	2006	2	EFO_0000294	bladder tumor	D001749	Urinary Bladder Neoplasms	50223	EFO_0000616 | HP_0000079	neoplasm | abnormality of the urinary system	9	CHEMBL535
CSF1R	ENSG00000182578	Macrophage colony stimulating factor receptor	CHEMBL535	Macrophage colony stimulating factor receptor inhibitor	NEGATIVE MODULATOR	SUNITINIB	2006	4	EFO_0000681	renal cell carcinoma	D002292	Carcinoma, Renal Cell	50283	EFO_0000616 | HP_0000079	neoplasm | abnormality of the urinary system	9	CHEMBL535
CSF1R	ENSG00000182578	Macrophage colony stimulating factor receptor	CHEMBL535	Macrophage colony stimulating factor receptor inhibitor	NEGATIVE MODULATOR	SUNITINIB	2006	3	EFO_0003060	non-small cell lung carcinoma	D002289	Carcinoma, Non-Small-Cell Lung	50357	EFO_0000616 | EFO_0000684	neoplasm | respiratory system disease	9	CHEMBL535
CSF1R	ENSG00000182578	Macrophage colony stimulating factor receptor	CHEMBL535	Macrophage colony stimulating factor receptor inhibitor	NEGATIVE MODULATOR	SUNITINIB	2006	2	EFO_0000181	head and neck squamous cell carcinoma	D002294	Carcinoma, Squamous Cell	50456	EFO_0000616	neoplasm	9	CHEMBL535
CSF1R	ENSG00000182578	Macrophage colony stimulating factor receptor	CHEMBL535	Macrophage colony stimulating factor receptor inhibitor	NEGATIVE MODULATOR	SUNITINIB	2006	2	EFO_0000182	hepatocellular carcinoma	D006528	Carcinoma, Hepatocellular	50458	EFO_0000616 | EFO_0000589	neoplasm | metabolic disease	9	CHEMBL535
CSF1R	ENSG00000182578	Macrophage colony stimulating factor receptor	CHEMBL535	Macrophage colony stimulating factor receptor inhibitor	NEGATIVE MODULATOR	SUNITINIB	2006	3	EFO_0000196	metastatic prostate cancer	D011471	Prostatic Neoplasms	50464	EFO_0000616 | EFO_0000512	neoplasm | reproductive system disease	9	CHEMBL535
CSF1R	ENSG00000182578	Macrophage colony stimulating factor receptor	CHEMBL535	Macrophage colony stimulating factor receptor inhibitor	NEGATIVE MODULATOR	SUNITINIB	2006	2	EFO_0000228	adenocarcinoma	D000230	Adenocarcinoma	50468	EFO_0000616	neoplasm	9	CHEMBL535
CSF1R	ENSG00000182578	Macrophage colony stimulating factor receptor	CHEMBL535	Macrophage colony stimulating factor receptor inhibitor	NEGATIVE MODULATOR	SUNITINIB	2006	2	EFO_0000756	melanoma	D008545	Melanoma	50526	EFO_0000616 | EFO_0010285	neoplasm | integumentary system disease	9	CHEMBL535
CSF1R	ENSG00000182578	Macrophage colony stimulating factor receptor	CHEMBL535	Macrophage colony stimulating factor receptor inhibitor	NEGATIVE MODULATOR	SUNITINIB	2006	2	EFO_0002617	metastatic melanoma	D008545	Melanoma	50562	EFO_0000589 | EFO_0000616	metabolic disease | neoplasm	9	CHEMBL535
CSF1R	ENSG00000182578	Macrophage colony stimulating factor receptor	CHEMBL535	Macrophage colony stimulating factor receptor inhibitor	NEGATIVE MODULATOR	SUNITINIB	2006	3	EFO_0003869	breast neoplasm	D001943	Breast Neoplasms	50586	EFO_0000616 | EFO_0010285 | EFO_0000512	neoplasm | integumentary system disease | reproductive system disease	9	CHEMBL535
CSF1R	ENSG00000182578	Macrophage colony stimulating factor receptor	CHEMBL535	Macrophage colony stimulating factor receptor inhibitor	NEGATIVE MODULATOR	SUNITINIB	2006	2	EFO_1000581	Thymoma	D013945	Thymoma	50627	EFO_0000589 | EFO_0000540 | EFO_0000616 | HP_0001871	metabolic disease | immune system disease | neoplasm | abnormality of blood and blood-forming tissues	9	CHEMBL535
CSF1R	ENSG00000182578	Macrophage colony stimulating factor receptor	CHEMBL535	Macrophage colony stimulating factor receptor inhibitor	NEGATIVE MODULATOR	SUNITINIB	2006	2	EFO_0002618	pancreatic carcinoma	D010190	Pancreatic Neoplasms	50755	EFO_0000616 | EFO_0000589	neoplasm | metabolic disease	9	CHEMBL535
CSF1R	ENSG00000182578	Macrophage colony stimulating factor receptor	CHEMBL535	Macrophage colony stimulating factor receptor inhibitor	NEGATIVE MODULATOR	SUNITINIB	2006	2	EFO_0000519	glioblastoma multiforme	D005909	Glioblastoma	50864	EFO_0000616 | EFO_0000618 | HP_0000707 | EFO_0000677	neoplasm | nervous system disease | abnormality of the nervous system | mental or behavioural disorder	9	CHEMBL535
CSF1R	ENSG00000182578	Macrophage colony stimulating factor receptor	CHEMBL535	Macrophage colony stimulating factor receptor inhibitor	NEGATIVE MODULATOR	SUNITINIB	2006	2	EFO_0000702	small cell lung carcinoma	D055752	Small Cell Lung Carcinoma	50886	EFO_0000616 | EFO_0000684 | EFO_0000589 | HP_0001197	neoplasm | respiratory system disease | metabolic disease | abnormality of prenatal development or birth	9	CHEMBL535
CSF1R	ENSG00000182578	Macrophage colony stimulating factor receptor	CHEMBL535	Macrophage colony stimulating factor receptor inhibitor	NEGATIVE MODULATOR	SUNITINIB	2006	2	EFO_0003897	stomach neoplasm	D013274	Stomach Neoplasms	50938	EFO_0000616	neoplasm	9	CHEMBL535
CSF1R	ENSG00000182578	Macrophage colony stimulating factor receptor	CHEMBL535	Macrophage colony stimulating factor receptor inhibitor	NEGATIVE MODULATOR	SUNITINIB	2006	2	EFO_0002892	thyroid carcinoma	D013964	Thyroid Neoplasms	54999	EFO_0000616 | EFO_0000589 | EFO_0005741	neoplasm | metabolic disease | infectious disease	9	CHEMBL535
CSF1R	ENSG00000182578	Macrophage colony stimulating factor receptor	CHEMBL535	Macrophage colony stimulating factor receptor inhibitor	NEGATIVE MODULATOR	SUNITINIB	2006	2	HP_0001541	Ascites	D001201	Ascites	55032	EFO_0000405	digestive system disease	9	CHEMBL535
CSF1R	ENSG00000182578	Macrophage colony stimulating factor receptor	CHEMBL535	Macrophage colony stimulating factor receptor inhibitor	NEGATIVE MODULATOR	SUNITINIB	2006	3	EFO_0000673	prostate adenocarcinoma	D011471	Prostatic Neoplasms	55071	EFO_0000616 | EFO_0000512	neoplasm | reproductive system disease	9	CHEMBL535
CSF1R	ENSG00000182578	Macrophage colony stimulating factor receptor	CHEMBL535	Macrophage colony stimulating factor receptor inhibitor	NEGATIVE MODULATOR	SUNITINIB	2006	2	EFO_0000691	sarcoma	D012509	Sarcoma	55075	EFO_0000616	neoplasm	9	CHEMBL535
CSF1R	ENSG00000182578	Macrophage colony stimulating factor receptor	CHEMBL535	Macrophage colony stimulating factor receptor inhibitor	NEGATIVE MODULATOR	SUNITINIB	2006	4	EFO_0000349	clear cell renal carcinoma	D002292	Carcinoma, Renal Cell	55152	EFO_0000616 | HP_0000079	neoplasm | abnormality of the urinary system	9	CHEMBL535
CSF1R	ENSG00000182578	Macrophage colony stimulating factor receptor	CHEMBL535	Macrophage colony stimulating factor receptor inhibitor	NEGATIVE MODULATOR	SUNITINIB	2006	2	EFO_0005221	cholangiocarcinoma	D018281	Cholangiocarcinoma	55216	EFO_0000616 | EFO_0000589	neoplasm | metabolic disease	9	CHEMBL535
CSF1R	ENSG00000182578	Macrophage colony stimulating factor receptor	CHEMBL535	Macrophage colony stimulating factor receptor inhibitor	NEGATIVE MODULATOR	SUNITINIB	2006	2	EFO_0000313	carcinoma	D002277	Carcinoma	55333	EFO_0000616	neoplasm	9	CHEMBL535
CSF1R	ENSG00000182578	Macrophage colony stimulating factor receptor	CHEMBL535	Macrophage colony stimulating factor receptor inhibitor	NEGATIVE MODULATOR	SUNITINIB	2006	1	EFO_0000222	acute myeloid leukemia	D015470	Leukemia, Myeloid, Acute	65865	HP_0001871 | EFO_0000616 | EFO_0004503	abnormality of blood and blood-forming tissues | neoplasm | hematological measurement	9	CHEMBL535
CSF1R	ENSG00000182578	Macrophage colony stimulating factor receptor	CHEMBL535	Macrophage colony stimulating factor receptor inhibitor	NEGATIVE MODULATOR	SUNITINIB	2006	2	EFO_0000514	germ cell tumor	D009373	Neoplasms, Germ Cell and Embryonal	65867	EFO_0000616	neoplasm	9	CHEMBL535
CSF1R	ENSG00000182578	Macrophage colony stimulating factor receptor	CHEMBL535	Macrophage colony stimulating factor receptor inhibitor	NEGATIVE MODULATOR	SUNITINIB	2006	3	EFO_0003863	urogenital neoplasm	D014565	Urogenital Neoplasms	65870	EFO_0000616 | HP_0000079	neoplasm | abnormality of the urinary system	9	CHEMBL535
CSF1R	ENSG00000182578	Macrophage colony stimulating factor receptor	CHEMBL535	Macrophage colony stimulating factor receptor inhibitor	NEGATIVE MODULATOR	SUNITINIB	2006	2	EFO_0004142	colorectal neoplasm	D015179	Colorectal Neoplasms	65871	EFO_0000616	neoplasm	9	CHEMBL535
CSF1R	ENSG00000182578	Macrophage colony stimulating factor receptor	CHEMBL535	Macrophage colony stimulating factor receptor inhibitor	NEGATIVE MODULATOR	SUNITINIB	2006	2	EFO_0004243	carcinoid tumor	D002276	Carcinoid Tumor	65872	EFO_0000589 | EFO_0000616	metabolic disease | neoplasm	9	CHEMBL535
CSF1R	ENSG00000182578	Macrophage colony stimulating factor receptor	CHEMBL535	Macrophage colony stimulating factor receptor inhibitor	NEGATIVE MODULATOR	SUNITINIB	2006	2	EFO_0004252	nasopharyngeal neoplasm	D009303	Nasopharyngeal Neoplasms	65873	EFO_0000684 | EFO_0000616	respiratory system disease | neoplasm	9	CHEMBL535
CSF1R	ENSG00000182578	Macrophage colony stimulating factor receptor	CHEMBL535	Macrophage colony stimulating factor receptor inhibitor	NEGATIVE MODULATOR	SUNITINIB	2006	2	EFO_0007143	alveolar soft part sarcoma	D018234	Sarcoma, Alveolar Soft Part	65874	EFO_0000616	neoplasm	9	CHEMBL535
CSF1R	ENSG00000182578	Macrophage colony stimulating factor receptor	CHEMBL535	Macrophage colony stimulating factor receptor inhibitor	NEGATIVE MODULATOR	SUNITINIB	2006	1	EFO_0007243	Ebola hemorrhagic fever	D019142	Hemorrhagic Fever, Ebola	65875	EFO_0005741	infectious disease	9	CHEMBL535
CSF1R	ENSG00000182578	Macrophage colony stimulating factor receptor	CHEMBL535	Macrophage colony stimulating factor receptor inhibitor	NEGATIVE MODULATOR	SUNITINIB	2006	2	EFO_0007416	pancreatic endocrine carcinoma	D018273	Carcinoma, Islet Cell	65876	EFO_0000616 | EFO_0000589	neoplasm | metabolic disease	9	CHEMBL535
CSF1R	ENSG00000182578	Macrophage colony stimulating factor receptor	CHEMBL535	Macrophage colony stimulating factor receptor inhibitor	NEGATIVE MODULATOR	SUNITINIB	2006	1	EFO_1001465	gliosarcoma	D018316	Gliosarcoma	65877	EFO_0000618 | HP_0000707 | EFO_0000616 | EFO_0000677	nervous system disease | abnormality of the nervous system | neoplasm | mental or behavioural disorder	9	CHEMBL535
CSF1R	ENSG00000182578	Macrophage colony stimulating factor receptor	CHEMBL535	Macrophage colony stimulating factor receptor inhibitor	NEGATIVE MODULATOR	SUNITINIB	2006	2	EFO_1001951	colorectal carcinoma	D015179	Colorectal Neoplasms	65878	EFO_0000616 | EFO_0000405	neoplasm | digestive system disease	9	CHEMBL535
CSF1R	ENSG00000182578	Macrophage colony stimulating factor receptor	CHEMBL535	Macrophage colony stimulating factor receptor inhibitor	NEGATIVE MODULATOR	SUNITINIB	2006	2	EFO_1001968	soft tissue sarcoma	D012509	Sarcoma	65879	EFO_0000616	neoplasm	9	CHEMBL535
CSF1R	ENSG00000182578	Macrophage colony stimulating factor receptor	CHEMBL535	Macrophage colony stimulating factor receptor inhibitor	NEGATIVE MODULATOR	SUNITINIB	2006	1	EFO_0000637	osteosarcoma	D012516	Osteosarcoma	110932	HP_0000924 | HP_0003011 | EFO_0000616	abnormality of the skeletal system | abnormality of the musculature | neoplasm	9	CHEMBL535
CSF1R	ENSG00000182578	Macrophage colony stimulating factor receptor	CHEMBL535	Macrophage colony stimulating factor receptor inhibitor	NEGATIVE MODULATOR	SUNITINIB	2006	2	EFO_0008528	urothelial carcinoma	D001749	Urinary Bladder Neoplasms	110934	EFO_0000616 | HP_0000079	neoplasm | abnormality of the urinary system	9	CHEMBL535
CSF1R	ENSG00000182578	Macrophage colony stimulating factor receptor	CHEMBL535	Macrophage colony stimulating factor receptor inhibitor	NEGATIVE MODULATOR	SUNITINIB	2006	2	EFO_1000251	Fallopian Tube Carcinoma	D005185	Fallopian Tube Neoplasms	110935	EFO_0000616 | EFO_0000512	neoplasm | reproductive system disease	9	CHEMBL535
CSF1R	ENSG00000182578	Macrophage colony stimulating factor receptor	CHEMBL535	Macrophage colony stimulating factor receptor inhibitor	NEGATIVE MODULATOR	SUNITINIB	2006	2	EFO_1000576	Thymic Carcinoma	D013945	Thymoma	110936	EFO_0000616 | EFO_0000589 | EFO_0000540 | HP_0001871	neoplasm | metabolic disease | immune system disease | abnormality of blood and blood-forming tissues	9	CHEMBL535
CSF1R	ENSG00000182578	Macrophage colony stimulating factor receptor	CHEMBL535	Macrophage colony stimulating factor receptor inhibitor	NEGATIVE MODULATOR	SUNITINIB	2006	2	EFO_1000796	adrenal cortex carcinoma	D000306	Adrenal Cortex Neoplasms	110937	HP_0000079 | EFO_0000616 | EFO_0000319 | EFO_0000589	abnormality of the urinary system | neoplasm | cardiovascular disease | metabolic disease	9	CHEMBL535
CSF1R	ENSG00000182578	Macrophage colony stimulating factor receptor	CHEMBL535	Macrophage colony stimulating factor receptor inhibitor	NEGATIVE MODULATOR	SUNITINIB	2006	2	EFO_0000239	adrenal gland pheochromocytoma	D010673	Pheochromocytoma	122078	EFO_0000618 | EFO_0000616 | EFO_0000589 | HP_0001197	nervous system disease | neoplasm | metabolic disease | abnormality of prenatal development or birth	9	CHEMBL535
CSF1R	ENSG00000182578	Macrophage colony stimulating factor receptor	CHEMBL535	Macrophage colony stimulating factor receptor inhibitor	NEGATIVE MODULATOR	SUNITINIB	2006	4	EFO_1000045	pancreatic neuroendocrine tumor	D018358	Neuroendocrine Tumors	122079	EFO_0000616 | EFO_0000589	neoplasm | metabolic disease	9	CHEMBL535
CSF1R	ENSG00000182578	Macrophage colony stimulating factor receptor	CHEMBL535	Macrophage colony stimulating factor receptor inhibitor	NEGATIVE MODULATOR	SUNITINIB	2006	4	EFO_1001901	neuroendocrine neoplasm	D018358	Neuroendocrine Tumors	122080	EFO_0000589 | EFO_0000616	metabolic disease | neoplasm	9	CHEMBL535
CSF1R	ENSG00000182578	Macrophage colony stimulating factor receptor	CHEMBL535	Macrophage colony stimulating factor receptor inhibitor	NEGATIVE MODULATOR	SUNITINIB	2006	2	MONDO_0001056	gastric cancer	D013274	Stomach Neoplasms	122081	EFO_0000616 | EFO_0000405	neoplasm | digestive system disease	9	CHEMBL535
CSF1R	ENSG00000182578	Macrophage colony stimulating factor receptor	CHEMBL535	Macrophage colony stimulating factor receptor inhibitor	NEGATIVE MODULATOR	SUNITINIB	2006	2	MONDO_0001187	urinary bladder cancer	D001749	Urinary Bladder Neoplasms	122082	EFO_0000616 | HP_0000079 | HP_0000078	neoplasm | abnormality of the urinary system | abnormality of the genital system	9	CHEMBL535
CSF1R	ENSG00000182578	Macrophage colony stimulating factor receptor	CHEMBL535	Macrophage colony stimulating factor receptor inhibitor	NEGATIVE MODULATOR	SUNITINIB	2006	2	MONDO_0002087	peritoneum cancer	D010534	Peritoneal Neoplasms	122083	EFO_0000616	neoplasm	9	CHEMBL535
CSF1R	ENSG00000182578	Macrophage colony stimulating factor receptor	CHEMBL535	Macrophage colony stimulating factor receptor inhibitor	NEGATIVE MODULATOR	SUNITINIB	2006	2	MONDO_0002158	fallopian tube cancer	D005185	Fallopian Tube Neoplasms	122084	EFO_0000616 | EFO_0000512	neoplasm | reproductive system disease	9	CHEMBL535
CSF1R	ENSG00000182578	Macrophage colony stimulating factor receptor	CHEMBL535	Macrophage colony stimulating factor receptor inhibitor	NEGATIVE MODULATOR	SUNITINIB	2006	3	MONDO_0002367	kidney cancer	D007680	Kidney Neoplasms	122085	EFO_0000616 | HP_0000079	neoplasm | abnormality of the urinary system	9	CHEMBL535
CSF1R	ENSG00000182578	Macrophage colony stimulating factor receptor	CHEMBL535	Macrophage colony stimulating factor receptor inhibitor	NEGATIVE MODULATOR	SUNITINIB	2006	3	MONDO_0007254	breast cancer	D001943	Breast Neoplasms	122086	EFO_0000616	neoplasm	9	CHEMBL535
CSF1R	ENSG00000182578	Macrophage colony stimulating factor receptor	CHEMBL535	Macrophage colony stimulating factor receptor inhibitor	NEGATIVE MODULATOR	SUNITINIB	2006	2	MONDO_0007576	esophageal cancer	D004938	Esophageal Neoplasms	122087	EFO_0000616 | EFO_0000405	neoplasm | digestive system disease	9	CHEMBL535
CSF1R	ENSG00000182578	Macrophage colony stimulating factor receptor	CHEMBL535	Macrophage colony stimulating factor receptor inhibitor	NEGATIVE MODULATOR	SUNITINIB	2006	2	MONDO_0008170	ovarian cancer	D010051	Ovarian Neoplasms	122088	EFO_0005741 | EFO_0000512	infectious disease | reproductive system disease	9	CHEMBL535
CSF1R	ENSG00000182578	Macrophage colony stimulating factor receptor	CHEMBL535	Macrophage colony stimulating factor receptor inhibitor	NEGATIVE MODULATOR	SUNITINIB	2006	2	MONDO_0008315	prostate cancer	D064129	Prostatic Neoplasms, Castration-Resistant	122089	EFO_0000616 | HP_0000078 | HP_0000079	neoplasm | abnormality of the genital system | abnormality of the urinary system	9	CHEMBL535
CSF1R	ENSG00000182578	Macrophage colony stimulating factor receptor	CHEMBL535	Macrophage colony stimulating factor receptor inhibitor	NEGATIVE MODULATOR	SUNITINIB	2006	2	MONDO_0008903	lung cancer	D008175	Lung Neoplasms	122090	EFO_0000616 | EFO_0000684	neoplasm | respiratory system disease	9	CHEMBL535
CSF1R	ENSG00000182578	Macrophage colony stimulating factor receptor	CHEMBL535	Macrophage colony stimulating factor receptor inhibitor	NEGATIVE MODULATOR	SUNITINIB	2006	2	EFO_0003833	brain neoplasm	D001932	Brain Neoplasms	135621	EFO_0000616 | EFO_0000618	neoplasm | nervous system disease	9	CHEMBL535
CSF1R	ENSG00000182578	Macrophage colony stimulating factor receptor	CHEMBL535	Macrophage colony stimulating factor receptor inhibitor	NEGATIVE MODULATOR	SUNITINIB	2006	4	EFO_0000640	papillary renal cell carcinoma	D002292	Carcinoma, Renal Cell	140416	EFO_0000616 | HP_0000079	neoplasm | abnormality of the urinary system	9	CHEMBL535
CSF1R	ENSG00000182578	Macrophage colony stimulating factor receptor	CHEMBL535	Macrophage colony stimulating factor receptor inhibitor	NEGATIVE MODULATOR	SUNITINIB	2006	2	MONDO_0008667	von Hippel-Lindau disease	D006623	von Hippel-Lindau Disease	140417	EFO_0000618	nervous system disease	9	CHEMBL535
CSF1R	ENSG00000182578	Macrophage colony stimulating factor receptor	CHEMBL535	Macrophage colony stimulating factor receptor inhibitor	NEGATIVE MODULATOR	SUNITINIB	2006	4	MONDO_0011719	gastrointestinal stromal tumor	D046152	Gastrointestinal Stromal Tumors	140418	EFO_0000616 | HP_0001197	neoplasm | abnormality of prenatal development or birth	9	CHEMBL535
CSF1R	ENSG00000182578	Macrophage colony stimulating factor receptor	CHEMBL535	Macrophage colony stimulating factor receptor inhibitor	NEGATIVE MODULATOR	SUNITINIB	2006	4	MONDO_0004992	cancer	D009369	Neoplasms	145957	EFO_0000616	neoplasm	9	CHEMBL535
CSF1R	ENSG00000182578	Macrophage colony stimulating factor receptor	CHEMBL101253	Macrophage colony stimulating factor receptor inhibitor	NEGATIVE MODULATOR	VATALANIB		2	EFO_0000691	sarcoma	D012509	Sarcoma	43537	EFO_0000616	neoplasm	7	CHEMBL101253
CSF1R	ENSG00000182578	Macrophage colony stimulating factor receptor	CHEMBL101253	Macrophage colony stimulating factor receptor inhibitor	NEGATIVE MODULATOR	VATALANIB		2	EFO_0000403	diffuse large B-cell lymphoma	D016403	Lymphoma, Large B-Cell, Diffuse	44563	EFO_0000616 | EFO_0000540 | HP_0001197 | HP_0001871	neoplasm | immune system disease | abnormality of prenatal development or birth | abnormality of blood and blood-forming tissues	7	CHEMBL101253
CSF1R	ENSG00000182578	Macrophage colony stimulating factor receptor	CHEMBL101253	Macrophage colony stimulating factor receptor inhibitor	NEGATIVE MODULATOR	VATALANIB		2	EFO_0000756	melanoma	D008545	Melanoma	44765	EFO_0000616 | EFO_0010285	neoplasm | integumentary system disease	7	CHEMBL101253
CSF1R	ENSG00000182578	Macrophage colony stimulating factor receptor	CHEMBL101253	Macrophage colony stimulating factor receptor inhibitor	NEGATIVE MODULATOR	VATALANIB		2	EFO_0001378	multiple myeloma	D009101	Multiple Myeloma	44872	HP_0001871 | EFO_0004503 | EFO_0004872 | EFO_0000540 | HP_0002715 | EFO_0000616	abnormality of blood and blood-forming tissues | hematological measurement | inflammatory biomarker measurement | immune system disease | abnormality of the immune system | neoplasm	7	CHEMBL101253
CSF1R	ENSG00000182578	Macrophage colony stimulating factor receptor	CHEMBL101253	Macrophage colony stimulating factor receptor inhibitor	NEGATIVE MODULATOR	VATALANIB		2	EFO_0000616	neoplasm	D009369	Neoplasms	48018	EFO_0000616	neoplasm	7	CHEMBL101253
CSF1R	ENSG00000182578	Macrophage colony stimulating factor receptor	CHEMBL101253	Macrophage colony stimulating factor receptor inhibitor	NEGATIVE MODULATOR	VATALANIB		1	EFO_0001365	age-related macular degeneration	D008268	Macular Degeneration	48773	EFO_0003966 | EFO_0000618 | HP_0001197	eye disease | nervous system disease | abnormality of prenatal development or birth	7	CHEMBL101253
CSF1R	ENSG00000182578	Macrophage colony stimulating factor receptor	CHEMBL101253	Macrophage colony stimulating factor receptor inhibitor	NEGATIVE MODULATOR	VATALANIB		2	EFO_0003060	non-small cell lung carcinoma	D002289	Carcinoma, Non-Small-Cell Lung	49491	EFO_0000616 | EFO_0000684	neoplasm | respiratory system disease	7	CHEMBL101253
CSF1R	ENSG00000182578	Macrophage colony stimulating factor receptor	CHEMBL101253	Macrophage colony stimulating factor receptor inhibitor	NEGATIVE MODULATOR	VATALANIB		2	EFO_0000588	mesothelioma	D008654	Mesothelioma	53772	EFO_0000616	neoplasm	7	CHEMBL101253
CSF1R	ENSG00000182578	Macrophage colony stimulating factor receptor	CHEMBL101253	Macrophage colony stimulating factor receptor inhibitor	NEGATIVE MODULATOR	VATALANIB		1	EFO_0000222	acute myeloid leukemia	D015470	Leukemia, Myeloid, Acute	62644	HP_0001871 | EFO_0000616 | EFO_0004503	abnormality of blood and blood-forming tissues | neoplasm | hematological measurement	7	CHEMBL101253
CSF1R	ENSG00000182578	Macrophage colony stimulating factor receptor	CHEMBL101253	Macrophage colony stimulating factor receptor inhibitor	NEGATIVE MODULATOR	VATALANIB		1	EFO_0000339	chronic myelogenous leukemia	D015464	Leukemia, Myelogenous, Chronic, BCR-ABL Positive	62648	HP_0000924 | HP_0003011 | HP_0001871 | EFO_0000616 | EFO_0000540 | HP_0001197 | EFO_1001986	abnormality of the skeletal system | abnormality of the musculature | abnormality of blood and blood-forming tissues | neoplasm | immune system disease | abnormality of prenatal development or birth | connective tissue disease	7	CHEMBL101253
CSF1R	ENSG00000182578	Macrophage colony stimulating factor receptor	CHEMBL101253	Macrophage colony stimulating factor receptor inhibitor	NEGATIVE MODULATOR	VATALANIB		2	EFO_0000389	cutaneous melanoma	D008545	Melanoma	62649	EFO_0000616 | EFO_0000589 | EFO_0010285	neoplasm | metabolic disease | integumentary system disease	7	CHEMBL101253
CSF1R	ENSG00000182578	Macrophage colony stimulating factor receptor	CHEMBL101253	Macrophage colony stimulating factor receptor inhibitor	NEGATIVE MODULATOR	VATALANIB		1	EFO_0000519	glioblastoma multiforme	D005909	Glioblastoma	62650	EFO_0000616 | EFO_0000618 | HP_0000707 | EFO_0000677	neoplasm | nervous system disease | abnormality of the nervous system | mental or behavioural disorder	7	CHEMBL101253
CSF1R	ENSG00000182578	Macrophage colony stimulating factor receptor	CHEMBL101253	Macrophage colony stimulating factor receptor inhibitor	NEGATIVE MODULATOR	VATALANIB		1	EFO_0002430	primary myelofibrosis	D055728	Primary Myelofibrosis	62651	HP_0000924 | HP_0003011 | HP_0001871 | EFO_0000616 | EFO_0000540 | HP_0001197 | EFO_1001986	abnormality of the skeletal system | abnormality of the musculature | abnormality of blood and blood-forming tissues | neoplasm | immune system disease | abnormality of prenatal development or birth | connective tissue disease	7	CHEMBL101253
CSF1R	ENSG00000182578	Macrophage colony stimulating factor receptor	CHEMBL101253	Macrophage colony stimulating factor receptor inhibitor	NEGATIVE MODULATOR	VATALANIB		1	EFO_0002618	pancreatic carcinoma	D010190	Pancreatic Neoplasms	62652	EFO_0000616 | EFO_0000589	neoplasm | metabolic disease	7	CHEMBL101253
CSF1R	ENSG00000182578	Macrophage colony stimulating factor receptor	CHEMBL101253	Macrophage colony stimulating factor receptor inhibitor	NEGATIVE MODULATOR	VATALANIB		2	EFO_0003869	breast neoplasm	D001943	Breast Neoplasms	62654	EFO_0000616 | EFO_0010285 | EFO_0000512	neoplasm | integumentary system disease | reproductive system disease	7	CHEMBL101253
CSF1R	ENSG00000182578	Macrophage colony stimulating factor receptor	CHEMBL101253	Macrophage colony stimulating factor receptor inhibitor	NEGATIVE MODULATOR	VATALANIB		1	EFO_0009708	metastasis	D009362	Neoplasm Metastasis	109739	GO_0008150	biological process	7	CHEMBL101253
CSF1R	ENSG00000182578	Macrophage colony stimulating factor receptor	CHEMBL101253	Macrophage colony stimulating factor receptor inhibitor	NEGATIVE MODULATOR	VATALANIB		3	EFO_0004288	colonic neoplasm	D003110	Colonic Neoplasms	120252	EFO_0000616	neoplasm	7	CHEMBL101253
CSF1R	ENSG00000182578	Macrophage colony stimulating factor receptor	CHEMBL101253	Macrophage colony stimulating factor receptor inhibitor	NEGATIVE MODULATOR	VATALANIB		1	EFO_1000158	Central Nervous System Neoplasm	D016543	Central Nervous System Neoplasms	120253	EFO_0000616 | EFO_0000618	neoplasm | nervous system disease	7	CHEMBL101253
CSF1R	ENSG00000182578	Macrophage colony stimulating factor receptor	CHEMBL101253	Macrophage colony stimulating factor receptor inhibitor	NEGATIVE MODULATOR	VATALANIB		3	EFO_1000657	rectum cancer	D012004	Rectal Neoplasms	120254	EFO_0000616 | EFO_0000405	neoplasm | digestive system disease	7	CHEMBL101253
CSF1R	ENSG00000182578	Macrophage colony stimulating factor receptor	CHEMBL101253	Macrophage colony stimulating factor receptor inhibitor	NEGATIVE MODULATOR	VATALANIB		2	EFO_1001901	neuroendocrine neoplasm	D018358	Neuroendocrine Tumors	120255	EFO_0000589 | EFO_0000616	metabolic disease | neoplasm	7	CHEMBL101253
CSF1R	ENSG00000182578	Macrophage colony stimulating factor receptor	CHEMBL101253	Macrophage colony stimulating factor receptor inhibitor	NEGATIVE MODULATOR	VATALANIB		1	MONDO_0002087	peritoneum cancer	D010534	Peritoneal Neoplasms	120256	EFO_0000616	neoplasm	7	CHEMBL101253
CSF1R	ENSG00000182578	Macrophage colony stimulating factor receptor	CHEMBL101253	Macrophage colony stimulating factor receptor inhibitor	NEGATIVE MODULATOR	VATALANIB		1	MONDO_0002158	fallopian tube cancer	D005185	Fallopian Tube Neoplasms	120257	EFO_0000616 | EFO_0000512	neoplasm | reproductive system disease	7	CHEMBL101253
CSF1R	ENSG00000182578	Macrophage colony stimulating factor receptor	CHEMBL101253	Macrophage colony stimulating factor receptor inhibitor	NEGATIVE MODULATOR	VATALANIB		1	MONDO_0002367	kidney cancer	D007680	Kidney Neoplasms	120258	EFO_0000616 | HP_0000079	neoplasm | abnormality of the urinary system	7	CHEMBL101253
CSF1R	ENSG00000182578	Macrophage colony stimulating factor receptor	CHEMBL101253	Macrophage colony stimulating factor receptor inhibitor	NEGATIVE MODULATOR	VATALANIB		1	MONDO_0002974	cervical cancer	D002583	Uterine Cervical Neoplasms	120259	EFO_0000616 | EFO_0000512	neoplasm | reproductive system disease	7	CHEMBL101253
CSF1R	ENSG00000182578	Macrophage colony stimulating factor receptor	CHEMBL101253	Macrophage colony stimulating factor receptor inhibitor	NEGATIVE MODULATOR	VATALANIB		2	MONDO_0007254	breast cancer	D001943	Breast Neoplasms	120260	EFO_0000616	neoplasm	7	CHEMBL101253
CSF1R	ENSG00000182578	Macrophage colony stimulating factor receptor	CHEMBL101253	Macrophage colony stimulating factor receptor inhibitor	NEGATIVE MODULATOR	VATALANIB		1	MONDO_0008170	ovarian cancer	D010051	Ovarian Neoplasms	120261	EFO_0005741 | EFO_0000512	infectious disease | reproductive system disease	7	CHEMBL101253
CSF1R	ENSG00000182578	Macrophage colony stimulating factor receptor	CHEMBL101253	Macrophage colony stimulating factor receptor inhibitor	NEGATIVE MODULATOR	VATALANIB		2	MONDO_0008315	prostate cancer	D064129	Prostatic Neoplasms, Castration-Resistant	120262	EFO_0000616 | HP_0000078 | HP_0000079	neoplasm | abnormality of the genital system | abnormality of the urinary system	7	CHEMBL101253
CSF1R	ENSG00000182578	Macrophage colony stimulating factor receptor	CHEMBL101253	Macrophage colony stimulating factor receptor inhibitor	NEGATIVE MODULATOR	VATALANIB		1	MONDO_0011962	endometrial cancer	D016889	Endometrial Neoplasms	120263	EFO_0000616 | EFO_0000512	neoplasm | reproductive system disease	7	CHEMBL101253
CSF1R	ENSG00000182578	Macrophage colony stimulating factor receptor	CHEMBL101253	Macrophage colony stimulating factor receptor inhibitor	NEGATIVE MODULATOR	VATALANIB		2	MONDO_0008667	von Hippel-Lindau disease	D006623	von Hippel-Lindau Disease	139196	EFO_0000618	nervous system disease	7	CHEMBL101253
CSF1R	ENSG00000182578	Macrophage colony stimulating factor receptor	CHEMBL101253	Macrophage colony stimulating factor receptor inhibitor	NEGATIVE MODULATOR	VATALANIB		2	MONDO_0004992	cancer	D009369	Neoplasms	145403	EFO_0000616	neoplasm	7	CHEMBL101253
CSF1R	ENSG00000182578	Macrophage colony stimulating factor receptor	CHEMBL223360	Macrophage colony stimulating factor receptor inhibitor	NEGATIVE MODULATOR	LINIFANIB		2	EFO_0000681	renal cell carcinoma	D002292	Carcinoma, Renal Cell	43520	EFO_0000616 | HP_0000079	neoplasm | abnormality of the urinary system	7	CHEMBL223360
CSF1R	ENSG00000182578	Macrophage colony stimulating factor receptor	CHEMBL223360	Macrophage colony stimulating factor receptor inhibitor	NEGATIVE MODULATOR	LINIFANIB		1	EFO_0000616	neoplasm	D009369	Neoplasms	45623	EFO_0000616	neoplasm	7	CHEMBL223360
CSF1R	ENSG00000182578	Macrophage colony stimulating factor receptor	CHEMBL223360	Macrophage colony stimulating factor receptor inhibitor	NEGATIVE MODULATOR	LINIFANIB		3	EFO_0000182	hepatocellular carcinoma	D006528	Carcinoma, Hepatocellular	48486	EFO_0000616 | EFO_0000589	neoplasm | metabolic disease	7	CHEMBL223360
CSF1R	ENSG00000182578	Macrophage colony stimulating factor receptor	CHEMBL223360	Macrophage colony stimulating factor receptor inhibitor	NEGATIVE MODULATOR	LINIFANIB		2	EFO_0001365	age-related macular degeneration	D008268	Macular Degeneration	56062	EFO_0003966 | EFO_0000618 | HP_0001197	eye disease | nervous system disease | abnormality of prenatal development or birth	7	CHEMBL223360
CSF1R	ENSG00000182578	Macrophage colony stimulating factor receptor	CHEMBL223360	Macrophage colony stimulating factor receptor inhibitor	NEGATIVE MODULATOR	LINIFANIB		2	EFO_0003060	non-small cell lung carcinoma	D002289	Carcinoma, Non-Small-Cell Lung	56063	EFO_0000616 | EFO_0000684	neoplasm | respiratory system disease	7	CHEMBL223360
CSF1R	ENSG00000182578	Macrophage colony stimulating factor receptor	CHEMBL223360	Macrophage colony stimulating factor receptor inhibitor	NEGATIVE MODULATOR	LINIFANIB		1	EFO_0001065	endometriosis	D004715	Endometriosis	107606	EFO_0000512	reproductive system disease	7	CHEMBL223360
CSF1R	ENSG00000182578	Macrophage colony stimulating factor receptor	CHEMBL223360	Macrophage colony stimulating factor receptor inhibitor	NEGATIVE MODULATOR	LINIFANIB		2	EFO_0000365	colorectal adenocarcinoma	D015179	Colorectal Neoplasms	116507	EFO_0000616	neoplasm	7	CHEMBL223360
CSF1R	ENSG00000182578	Macrophage colony stimulating factor receptor	CHEMBL223360	Macrophage colony stimulating factor receptor inhibitor	NEGATIVE MODULATOR	LINIFANIB		2	EFO_1000657	rectum cancer	D012004	Rectal Neoplasms	116508	EFO_0000616 | EFO_0000405	neoplasm | digestive system disease	7	CHEMBL223360
CSF1R	ENSG00000182578	Macrophage colony stimulating factor receptor	CHEMBL223360	Macrophage colony stimulating factor receptor inhibitor	NEGATIVE MODULATOR	LINIFANIB		2	MONDO_0007254	breast cancer	D001943	Breast Neoplasms	116509	EFO_0000616	neoplasm	7	CHEMBL223360
CSF1R	ENSG00000182578	Macrophage colony stimulating factor receptor	CHEMBL223360	Macrophage colony stimulating factor receptor inhibitor	NEGATIVE MODULATOR	LINIFANIB		2	MONDO_0021063	malignant colon neoplasm	D003110	Colonic Neoplasms	116510	EFO_0000616 | EFO_0000405	neoplasm | digestive system disease	7	CHEMBL223360
CSF1R	ENSG00000182578	Macrophage colony stimulating factor receptor	CHEMBL1567	Macrophage colony stimulating factor receptor inhibitor	NEGATIVE MODULATOR	SUNITINIB MALATE	2006	3	EFO_0003060	non-small cell lung carcinoma	D002289	Carcinoma, Non-Small-Cell Lung	23911	EFO_0000616 | EFO_0000684	neoplasm | respiratory system disease	9	CHEMBL535
CSF1R	ENSG00000182578	Macrophage colony stimulating factor receptor	CHEMBL1567	Macrophage colony stimulating factor receptor inhibitor	NEGATIVE MODULATOR	SUNITINIB MALATE	2006	4	EFO_0000681	renal cell carcinoma	D002292	Carcinoma, Renal Cell	23914	EFO_0000616 | HP_0000079	neoplasm | abnormality of the urinary system	9	CHEMBL535
CSF1R	ENSG00000182578	Macrophage colony stimulating factor receptor	CHEMBL1567	Macrophage colony stimulating factor receptor inhibitor	NEGATIVE MODULATOR	SUNITINIB MALATE	2006	3	EFO_0000182	hepatocellular carcinoma	D006528	Carcinoma, Hepatocellular	24919	EFO_0000616 | EFO_0000589	neoplasm | metabolic disease	9	CHEMBL535
CSF1R	ENSG00000182578	Macrophage colony stimulating factor receptor	CHEMBL1567	Macrophage colony stimulating factor receptor inhibitor	NEGATIVE MODULATOR	SUNITINIB MALATE	2006	4	EFO_0000349	clear cell renal carcinoma	D002292	Carcinoma, Renal Cell	26296	EFO_0000616 | HP_0000079	neoplasm | abnormality of the urinary system	9	CHEMBL535
CSF1R	ENSG00000182578	Macrophage colony stimulating factor receptor	CHEMBL1567	Macrophage colony stimulating factor receptor inhibitor	NEGATIVE MODULATOR	SUNITINIB MALATE	2006	3	EFO_0003865	kidney neoplasm	D007680	Kidney Neoplasms	26904	EFO_0000616 | HP_0000079	neoplasm | abnormality of the urinary system	9	CHEMBL535
CSF1R	ENSG00000182578	Macrophage colony stimulating factor receptor	CHEMBL1567	Macrophage colony stimulating factor receptor inhibitor	NEGATIVE MODULATOR	SUNITINIB MALATE	2006	3	EFO_0003869	breast neoplasm	D001943	Breast Neoplasms	39782	EFO_0000616 | EFO_0010285 | EFO_0000512	neoplasm | integumentary system disease | reproductive system disease	9	CHEMBL535
CSF1R	ENSG00000182578	Macrophage colony stimulating factor receptor	CHEMBL1567	Macrophage colony stimulating factor receptor inhibitor	NEGATIVE MODULATOR	SUNITINIB MALATE	2006	2	EFO_0000558	Kaposi's sarcoma	D012514	Sarcoma, Kaposi	45597	EFO_0000616 | EFO_0000319 | EFO_0005741	neoplasm | cardiovascular disease | infectious disease	9	CHEMBL535
CSF1R	ENSG00000182578	Macrophage colony stimulating factor receptor	CHEMBL1567	Macrophage colony stimulating factor receptor inhibitor	NEGATIVE MODULATOR	SUNITINIB MALATE	2006	2	EFO_0000588	mesothelioma	D008654	Mesothelioma	46502	EFO_0000616	neoplasm	9	CHEMBL535
CSF1R	ENSG00000182578	Macrophage colony stimulating factor receptor	CHEMBL1567	Macrophage colony stimulating factor receptor inhibitor	NEGATIVE MODULATOR	SUNITINIB MALATE	2006	2	EFO_0001378	multiple myeloma	D009101	Multiple Myeloma	48140	HP_0001871 | EFO_0004503 | EFO_0004872 | EFO_0000540 | HP_0002715 | EFO_0000616	abnormality of blood and blood-forming tissues | hematological measurement | inflammatory biomarker measurement | immune system disease | abnormality of the immune system | neoplasm	9	CHEMBL535
CSF1R	ENSG00000182578	Macrophage colony stimulating factor receptor	CHEMBL1567	Macrophage colony stimulating factor receptor inhibitor	NEGATIVE MODULATOR	SUNITINIB MALATE	2006	2	EFO_0000403	diffuse large B-cell lymphoma	D016403	Lymphoma, Large B-Cell, Diffuse	48595	EFO_0000616 | EFO_0000540 | HP_0001197 | HP_0001871	neoplasm | immune system disease | abnormality of prenatal development or birth | abnormality of blood and blood-forming tissues	9	CHEMBL535
CSF1R	ENSG00000182578	Macrophage colony stimulating factor receptor	CHEMBL1567	Macrophage colony stimulating factor receptor inhibitor	NEGATIVE MODULATOR	SUNITINIB MALATE	2006	4	EFO_0000640	papillary renal cell carcinoma	D002292	Carcinoma, Renal Cell	51805	EFO_0000616 | HP_0000079	neoplasm | abnormality of the urinary system	9	CHEMBL535
CSF1R	ENSG00000182578	Macrophage colony stimulating factor receptor	CHEMBL1567	Macrophage colony stimulating factor receptor inhibitor	NEGATIVE MODULATOR	SUNITINIB MALATE	2006	2	EFO_0000095	chronic lymphocytic leukemia	D015451	Leukemia, Lymphocytic, Chronic, B-Cell	70657	HP_0001871 | EFO_0004503	abnormality of blood and blood-forming tissues | hematological measurement	9	CHEMBL535
CSF1R	ENSG00000182578	Macrophage colony stimulating factor receptor	CHEMBL1567	Macrophage colony stimulating factor receptor inhibitor	NEGATIVE MODULATOR	SUNITINIB MALATE	2006	1	EFO_0000222	acute myeloid leukemia	D015470	Leukemia, Myeloid, Acute	70658	HP_0001871 | EFO_0000616 | EFO_0004503	abnormality of blood and blood-forming tissues | neoplasm | hematological measurement	9	CHEMBL535
CSF1R	ENSG00000182578	Macrophage colony stimulating factor receptor	CHEMBL1567	Macrophage colony stimulating factor receptor inhibitor	NEGATIVE MODULATOR	SUNITINIB MALATE	2006	2	EFO_0000501	follicular thyroid carcinoma	D018263	Adenocarcinoma, Follicular	70659	EFO_0000616 | EFO_0000589	neoplasm | metabolic disease	9	CHEMBL535
CSF1R	ENSG00000182578	Macrophage colony stimulating factor receptor	CHEMBL1567	Macrophage colony stimulating factor receptor inhibitor	NEGATIVE MODULATOR	SUNITINIB MALATE	2006	2	EFO_0000514	germ cell tumor	D009373	Neoplasms, Germ Cell and Embryonal	70660	EFO_0000616	neoplasm	9	CHEMBL535
CSF1R	ENSG00000182578	Macrophage colony stimulating factor receptor	CHEMBL1567	Macrophage colony stimulating factor receptor inhibitor	NEGATIVE MODULATOR	SUNITINIB MALATE	2006	2	EFO_0000519	glioblastoma multiforme	D005909	Glioblastoma	70661	EFO_0000616 | EFO_0000618 | HP_0000707 | EFO_0000677	neoplasm | nervous system disease | abnormality of the nervous system | mental or behavioural disorder	9	CHEMBL535
CSF1R	ENSG00000182578	Macrophage colony stimulating factor receptor	CHEMBL1567	Macrophage colony stimulating factor receptor inhibitor	NEGATIVE MODULATOR	SUNITINIB MALATE	2006	1	EFO_0000616	neoplasm	D009369	Neoplasms	70662	EFO_0000616	neoplasm	9	CHEMBL535
CSF1R	ENSG00000182578	Macrophage colony stimulating factor receptor	CHEMBL1567	Macrophage colony stimulating factor receptor inhibitor	NEGATIVE MODULATOR	SUNITINIB MALATE	2006	2	EFO_0000632	oligodendroglioma	D009837	Oligodendroglioma	70664	EFO_0000616 | EFO_0000618	neoplasm | nervous system disease	9	CHEMBL535
CSF1R	ENSG00000182578	Macrophage colony stimulating factor receptor	CHEMBL1567	Macrophage colony stimulating factor receptor inhibitor	NEGATIVE MODULATOR	SUNITINIB MALATE	2006	2	EFO_0000641	papillary thyroid carcinoma	D013964	Thyroid Neoplasms	70665	EFO_0000616 | EFO_0000589	neoplasm | metabolic disease	9	CHEMBL535
CSF1R	ENSG00000182578	Macrophage colony stimulating factor receptor	CHEMBL1567	Macrophage colony stimulating factor receptor inhibitor	NEGATIVE MODULATOR	SUNITINIB MALATE	2006	1	EFO_0000673	prostate adenocarcinoma	D011471	Prostatic Neoplasms	70666	EFO_0000616 | EFO_0000512	neoplasm | reproductive system disease	9	CHEMBL535
CSF1R	ENSG00000182578	Macrophage colony stimulating factor receptor	CHEMBL1567	Macrophage colony stimulating factor receptor inhibitor	NEGATIVE MODULATOR	SUNITINIB MALATE	2006	1	EFO_0000702	small cell lung carcinoma	D055752	Small Cell Lung Carcinoma	70667	EFO_0000616 | EFO_0000684 | EFO_0000589 | HP_0001197	neoplasm | respiratory system disease | metabolic disease | abnormality of prenatal development or birth	9	CHEMBL535
CSF1R	ENSG00000182578	Macrophage colony stimulating factor receptor	CHEMBL1567	Macrophage colony stimulating factor receptor inhibitor	NEGATIVE MODULATOR	SUNITINIB MALATE	2006	2	EFO_0002499	anaplastic astrocytoma	D001254	Astrocytoma	70669	EFO_0000616 | EFO_0000618	neoplasm | nervous system disease	9	CHEMBL535
CSF1R	ENSG00000182578	Macrophage colony stimulating factor receptor	CHEMBL1567	Macrophage colony stimulating factor receptor inhibitor	NEGATIVE MODULATOR	SUNITINIB MALATE	2006	1	EFO_0002617	metastatic melanoma	D008545	Melanoma	70670	EFO_0000589 | EFO_0000616	metabolic disease | neoplasm	9	CHEMBL535
CSF1R	ENSG00000182578	Macrophage colony stimulating factor receptor	CHEMBL1567	Macrophage colony stimulating factor receptor inhibitor	NEGATIVE MODULATOR	SUNITINIB MALATE	2006	1	EFO_0003897	stomach neoplasm	D013274	Stomach Neoplasms	70672	EFO_0000616	neoplasm	9	CHEMBL535
CSF1R	ENSG00000182578	Macrophage colony stimulating factor receptor	CHEMBL1567	Macrophage colony stimulating factor receptor inhibitor	NEGATIVE MODULATOR	SUNITINIB MALATE	2006	2	EFO_0006861	male breast carcinoma	D018567	Breast Neoplasms, Male	70674	EFO_0000616 | EFO_0000512 | EFO_0010285	neoplasm | reproductive system disease | integumentary system disease	9	CHEMBL535
CSF1R	ENSG00000182578	Macrophage colony stimulating factor receptor	CHEMBL1567	Macrophage colony stimulating factor receptor inhibitor	NEGATIVE MODULATOR	SUNITINIB MALATE	2006	3	EFO_0007416	pancreatic endocrine carcinoma	D018273	Carcinoma, Islet Cell	70675	EFO_0000616 | EFO_0000589	neoplasm | metabolic disease	9	CHEMBL535
CSF1R	ENSG00000182578	Macrophage colony stimulating factor receptor	CHEMBL1567	Macrophage colony stimulating factor receptor inhibitor	NEGATIVE MODULATOR	SUNITINIB MALATE	2006	2	EFO_1000984	inflammatory breast carcinoma	D058922	Inflammatory Breast Neoplasms	70677	EFO_0000616 | EFO_0000512 | EFO_0010285	neoplasm | reproductive system disease | integumentary system disease	9	CHEMBL535
CSF1R	ENSG00000182578	Macrophage colony stimulating factor receptor	CHEMBL1567	Macrophage colony stimulating factor receptor inhibitor	NEGATIVE MODULATOR	SUNITINIB MALATE	2006	2	EFO_1001465	gliosarcoma	D018316	Gliosarcoma	70679	EFO_0000618 | HP_0000707 | EFO_0000616 | EFO_0000677	nervous system disease | abnormality of the nervous system | neoplasm | mental or behavioural disorder	9	CHEMBL535
CSF1R	ENSG00000182578	Macrophage colony stimulating factor receptor	CHEMBL1567	Macrophage colony stimulating factor receptor inhibitor	NEGATIVE MODULATOR	SUNITINIB MALATE	2006	1	EFO_1001951	colorectal carcinoma	D015179	Colorectal Neoplasms	70680	EFO_0000616 | EFO_0000405	neoplasm | digestive system disease	9	CHEMBL535
CSF1R	ENSG00000182578	Macrophage colony stimulating factor receptor	CHEMBL1567	Macrophage colony stimulating factor receptor inhibitor	NEGATIVE MODULATOR	SUNITINIB MALATE	2006	1	EFO_1001968	soft tissue sarcoma	D012509	Sarcoma	70681	EFO_0000616	neoplasm	9	CHEMBL535
CSF1R	ENSG00000182578	Macrophage colony stimulating factor receptor	CHEMBL1567	Macrophage colony stimulating factor receptor inhibitor	NEGATIVE MODULATOR	SUNITINIB MALATE	2006	1	EFO_0000220	acute lymphoblastic leukemia	D054198	Precursor Cell Lymphoblastic Leukemia-Lymphoma	112270	HP_0000924 | HP_0003011 | HP_0001871 | EFO_0000616 | EFO_0000540 | HP_0001197	abnormality of the skeletal system | abnormality of the musculature | abnormality of blood and blood-forming tissues | neoplasm | immune system disease | abnormality of prenatal development or birth	9	CHEMBL535
CSF1R	ENSG00000182578	Macrophage colony stimulating factor receptor	CHEMBL1567	Macrophage colony stimulating factor receptor inhibitor	NEGATIVE MODULATOR	SUNITINIB MALATE	2006	2	EFO_1000576	Thymic Carcinoma	D013945	Thymoma	112271	EFO_0000616 | EFO_0000589 | EFO_0000540 | HP_0001871	neoplasm | metabolic disease | immune system disease | abnormality of blood and blood-forming tissues	9	CHEMBL535
CSF1R	ENSG00000182578	Macrophage colony stimulating factor receptor	CHEMBL1567	Macrophage colony stimulating factor receptor inhibitor	NEGATIVE MODULATOR	SUNITINIB MALATE	2006	2	EFO_0002938	hypopharyngeal carcinoma	D007012	Hypopharyngeal Neoplasms	124096	EFO_0000616 | EFO_0000405 | EFO_0005741	neoplasm | digestive system disease | infectious disease	9	CHEMBL535
CSF1R	ENSG00000182578	Macrophage colony stimulating factor receptor	CHEMBL1567	Macrophage colony stimulating factor receptor inhibitor	NEGATIVE MODULATOR	SUNITINIB MALATE	2006	2	EFO_0007331	islet cell tumor	D007516	Adenoma, Islet Cell	124097	EFO_0000589 | EFO_0000616	metabolic disease | neoplasm	9	CHEMBL535
CSF1R	ENSG00000182578	Macrophage colony stimulating factor receptor	CHEMBL1567	Macrophage colony stimulating factor receptor inhibitor	NEGATIVE MODULATOR	SUNITINIB MALATE	2006	4	EFO_1001901	neuroendocrine neoplasm	D018358	Neuroendocrine Tumors	124098	EFO_0000589 | EFO_0000616	metabolic disease | neoplasm	9	CHEMBL535
CSF1R	ENSG00000182578	Macrophage colony stimulating factor receptor	CHEMBL1567	Macrophage colony stimulating factor receptor inhibitor	NEGATIVE MODULATOR	SUNITINIB MALATE	2006	2	MONDO_0001187	urinary bladder cancer	D001749	Urinary Bladder Neoplasms	124099	EFO_0000616 | HP_0000079 | HP_0000078	neoplasm | abnormality of the urinary system | abnormality of the genital system	9	CHEMBL535
CSF1R	ENSG00000182578	Macrophage colony stimulating factor receptor	CHEMBL1567	Macrophage colony stimulating factor receptor inhibitor	NEGATIVE MODULATOR	SUNITINIB MALATE	2006	2	MONDO_0002087	peritoneum cancer	D010534	Peritoneal Neoplasms	124100	EFO_0000616	neoplasm	9	CHEMBL535
CSF1R	ENSG00000182578	Macrophage colony stimulating factor receptor	CHEMBL1567	Macrophage colony stimulating factor receptor inhibitor	NEGATIVE MODULATOR	SUNITINIB MALATE	2006	2	MONDO_0002158	fallopian tube cancer	D005185	Fallopian Tube Neoplasms	124101	EFO_0000616 | EFO_0000512	neoplasm | reproductive system disease	9	CHEMBL535
CSF1R	ENSG00000182578	Macrophage colony stimulating factor receptor	CHEMBL1567	Macrophage colony stimulating factor receptor inhibitor	NEGATIVE MODULATOR	SUNITINIB MALATE	2006	3	MONDO_0002367	kidney cancer	D007680	Kidney Neoplasms	124102	EFO_0000616 | HP_0000079	neoplasm | abnormality of the urinary system	9	CHEMBL535
CSF1R	ENSG00000182578	Macrophage colony stimulating factor receptor	CHEMBL1567	Macrophage colony stimulating factor receptor inhibitor	NEGATIVE MODULATOR	SUNITINIB MALATE	2006	2	MONDO_0002691	liver cancer	D008113	Liver Neoplasms	124103	EFO_0000616 | EFO_0000589	neoplasm | metabolic disease	9	CHEMBL535
CSF1R	ENSG00000182578	Macrophage colony stimulating factor receptor	CHEMBL1567	Macrophage colony stimulating factor receptor inhibitor	NEGATIVE MODULATOR	SUNITINIB MALATE	2006	2	MONDO_0003268	mixed glioma	D005910	Glioma	124104	EFO_0000616 | EFO_0000618	neoplasm | nervous system disease	9	CHEMBL535
CSF1R	ENSG00000182578	Macrophage colony stimulating factor receptor	CHEMBL1567	Macrophage colony stimulating factor receptor inhibitor	NEGATIVE MODULATOR	SUNITINIB MALATE	2006	2	MONDO_0004192	urethra cancer	D014523	Urethral Neoplasms	124105	EFO_0000616 | HP_0000079	neoplasm | abnormality of the urinary system	9	CHEMBL535
CSF1R	ENSG00000182578	Macrophage colony stimulating factor receptor	CHEMBL1567	Macrophage colony stimulating factor receptor inhibitor	NEGATIVE MODULATOR	SUNITINIB MALATE	2006	3	MONDO_0007254	breast cancer	D001943	Breast Neoplasms	124106	EFO_0000616	neoplasm	9	CHEMBL535
CSF1R	ENSG00000182578	Macrophage colony stimulating factor receptor	CHEMBL1567	Macrophage colony stimulating factor receptor inhibitor	NEGATIVE MODULATOR	SUNITINIB MALATE	2006	2	MONDO_0007576	esophageal cancer	D004938	Esophageal Neoplasms	124107	EFO_0000616 | EFO_0000405	neoplasm | digestive system disease	9	CHEMBL535
CSF1R	ENSG00000182578	Macrophage colony stimulating factor receptor	CHEMBL1567	Macrophage colony stimulating factor receptor inhibitor	NEGATIVE MODULATOR	SUNITINIB MALATE	2006	2	MONDO_0008315	prostate cancer	D064129	Prostatic Neoplasms, Castration-Resistant	124108	EFO_0000616 | HP_0000078 | HP_0000079	neoplasm | abnormality of the genital system | abnormality of the urinary system	9	CHEMBL535
CSF1R	ENSG00000182578	Macrophage colony stimulating factor receptor	CHEMBL1567	Macrophage colony stimulating factor receptor inhibitor	NEGATIVE MODULATOR	SUNITINIB MALATE	2006	2	MONDO_0008903	lung cancer	D008175	Lung Neoplasms	124109	EFO_0000616 | EFO_0000684	neoplasm | respiratory system disease	9	CHEMBL535
CSF1R	ENSG00000182578	Macrophage colony stimulating factor receptor	CHEMBL1567	Macrophage colony stimulating factor receptor inhibitor	NEGATIVE MODULATOR	SUNITINIB MALATE	2006	2	MONDO_0015277	medullary thyroid gland carcinoma	D018276	Carcinoma, Medullary	124110	EFO_0000616 | EFO_0000589	neoplasm | metabolic disease	9	CHEMBL535
CSF1R	ENSG00000182578	Macrophage colony stimulating factor receptor	CHEMBL1567	Macrophage colony stimulating factor receptor inhibitor	NEGATIVE MODULATOR	SUNITINIB MALATE	2006	2	MONDO_0044926	oropharyngeal carcinoma	D009959	Oropharyngeal Neoplasms	124111	EFO_0000616 | EFO_0000684	neoplasm | respiratory system disease	9	CHEMBL535
CSF1R	ENSG00000182578	Macrophage colony stimulating factor receptor	CHEMBL1567	Macrophage colony stimulating factor receptor inhibitor	NEGATIVE MODULATOR	SUNITINIB MALATE	2006	2	EFO_0006352	laryngeal squamous cell carcinoma	D000077195	Squamous Cell Carcinoma of Head and Neck	129168	EFO_0000616 | EFO_0000405 | EFO_0005741	neoplasm | digestive system disease | infectious disease	9	CHEMBL535
CSF1R	ENSG00000182578	Macrophage colony stimulating factor receptor	CHEMBL1567	Macrophage colony stimulating factor receptor inhibitor	NEGATIVE MODULATOR	SUNITINIB MALATE	2006	3	EFO_0002618	pancreatic carcinoma	D010190	Pancreatic Neoplasms	135945	EFO_0000616 | EFO_0000589	neoplasm | metabolic disease	9	CHEMBL535
CSF1R	ENSG00000182578	Macrophage colony stimulating factor receptor	CHEMBL1567	Macrophage colony stimulating factor receptor inhibitor	NEGATIVE MODULATOR	SUNITINIB MALATE	2006	2	MONDO_0004986	urinary bladder carcinoma	D001749	Urinary Bladder Neoplasms	141600	EFO_0000616 | HP_0000079	neoplasm | abnormality of the urinary system	9	CHEMBL535
CSF1R	ENSG00000182578	Macrophage colony stimulating factor receptor	CHEMBL1567	Macrophage colony stimulating factor receptor inhibitor	NEGATIVE MODULATOR	SUNITINIB MALATE	2006	1	MONDO_0008667	von Hippel-Lindau disease	D006623	von Hippel-Lindau Disease	141601	EFO_0000618	nervous system disease	9	CHEMBL535
CSF1R	ENSG00000182578	Macrophage colony stimulating factor receptor	CHEMBL1567	Macrophage colony stimulating factor receptor inhibitor	NEGATIVE MODULATOR	SUNITINIB MALATE	2006	4	MONDO_0011719	gastrointestinal stromal tumor	D046152	Gastrointestinal Stromal Tumors	141602	EFO_0000616 | HP_0001197	neoplasm | abnormality of prenatal development or birth	9	CHEMBL535
CSF1R	ENSG00000182578	Macrophage colony stimulating factor receptor	CHEMBL1567	Macrophage colony stimulating factor receptor inhibitor	NEGATIVE MODULATOR	SUNITINIB MALATE	2006	2	MONDO_0018364	malignant epithelial tumor of ovary	D000077216	Carcinoma, Ovarian Epithelial	141603			9	CHEMBL535
CSF1R	ENSG00000182578	Macrophage colony stimulating factor receptor	CHEMBL1567	Macrophage colony stimulating factor receptor inhibitor	NEGATIVE MODULATOR	SUNITINIB MALATE	2006	4	EFO_1000045	pancreatic neuroendocrine tumor	D018358	Neuroendocrine Tumors	146565	EFO_0000616 | EFO_0000589	neoplasm | metabolic disease	9	CHEMBL535
CSF1R	ENSG00000182578	Macrophage colony stimulating factor receptor	CHEMBL1567	Macrophage colony stimulating factor receptor inhibitor	NEGATIVE MODULATOR	SUNITINIB MALATE	2006	1	MONDO_0004992	cancer	D009369	Neoplasms	146566	EFO_0000616	neoplasm	9	CHEMBL535
CSF1R	ENSG00000182578	Macrophage colony stimulating factor receptor	CHEMBL482968	Macrophage colony stimulating factor receptor inhibitor	NEGATIVE MODULATOR	ENMD-2076		2	EFO_0000348	clear cell adenocarcinoma	D018262	Adenocarcinoma, Clear Cell	40997	EFO_0000616	neoplasm	7	CHEMBL482968
CSF1R	ENSG00000182578	Macrophage colony stimulating factor receptor	CHEMBL482968	Macrophage colony stimulating factor receptor inhibitor	NEGATIVE MODULATOR	ENMD-2076		1	EFO_0001378	multiple myeloma	D009101	Multiple Myeloma	43714	HP_0001871 | EFO_0004503 | EFO_0004872 | EFO_0000540 | HP_0002715 | EFO_0000616	abnormality of blood and blood-forming tissues | hematological measurement | inflammatory biomarker measurement | immune system disease | abnormality of the immune system | neoplasm	7	CHEMBL482968
CSF1R	ENSG00000182578	Macrophage colony stimulating factor receptor	CHEMBL482968	Macrophage colony stimulating factor receptor inhibitor	NEGATIVE MODULATOR	ENMD-2076		2	EFO_0000182	hepatocellular carcinoma	D006528	Carcinoma, Hepatocellular	48488	EFO_0000616 | EFO_0000589	neoplasm | metabolic disease	7	CHEMBL482968
CSF1R	ENSG00000182578	Macrophage colony stimulating factor receptor	CHEMBL482968	Macrophage colony stimulating factor receptor inhibitor	NEGATIVE MODULATOR	ENMD-2076		1	EFO_0001642	lymphoid neoplasm	D019337	Hematologic Neoplasms	71772	EFO_0000616 | HP_0001871	neoplasm | abnormality of blood and blood-forming tissues	7	CHEMBL482968
CSF1R	ENSG00000182578	Macrophage colony stimulating factor receptor	CHEMBL482968	Macrophage colony stimulating factor receptor inhibitor	NEGATIVE MODULATOR	ENMD-2076		2	EFO_1001968	soft tissue sarcoma	D012509	Sarcoma	71773	EFO_0000616	neoplasm	7	CHEMBL482968
CSF1R	ENSG00000182578	Macrophage colony stimulating factor receptor	CHEMBL482968	Macrophage colony stimulating factor receptor inhibitor	NEGATIVE MODULATOR	ENMD-2076		2	EFO_1000251	Fallopian Tube Carcinoma	D005185	Fallopian Tube Neoplasms	112707	EFO_0000616 | EFO_0000512	neoplasm | reproductive system disease	7	CHEMBL482968
CSF1R	ENSG00000182578	Macrophage colony stimulating factor receptor	CHEMBL482968	Macrophage colony stimulating factor receptor inhibitor	NEGATIVE MODULATOR	ENMD-2076		2	MONDO_0002087	peritoneum cancer	D010534	Peritoneal Neoplasms	124671	EFO_0000616	neoplasm	7	CHEMBL482968
CSF1R	ENSG00000182578	Macrophage colony stimulating factor receptor	CHEMBL482968	Macrophage colony stimulating factor receptor inhibitor	NEGATIVE MODULATOR	ENMD-2076		2	MONDO_0007254	breast cancer	D001943	Breast Neoplasms	124672	EFO_0000616	neoplasm	7	CHEMBL482968
CSF1R	ENSG00000182578	Macrophage colony stimulating factor receptor	CHEMBL482968	Macrophage colony stimulating factor receptor inhibitor	NEGATIVE MODULATOR	ENMD-2076		2	MONDO_0008170	ovarian cancer	D010051	Ovarian Neoplasms	124673	EFO_0005741 | EFO_0000512	infectious disease | reproductive system disease	7	CHEMBL482968
CSF1R	ENSG00000182578	Macrophage colony stimulating factor receptor	CHEMBL482968	Macrophage colony stimulating factor receptor inhibitor	NEGATIVE MODULATOR	ENMD-2076		1	MONDO_0004992	cancer	D009369	Neoplasms	146907	EFO_0000616	neoplasm	7	CHEMBL482968
CSF1R	ENSG00000182578	Macrophage colony stimulating factor receptor	CHEMBL576982	Macrophage colony stimulating factor receptor inhibitor	NEGATIVE MODULATOR	QUIZARTINIB	2023	3	EFO_0000222	acute myeloid leukemia	D015470	Leukemia, Myeloid, Acute	43158	HP_0001871 | EFO_0000616 | EFO_0004503	abnormality of blood and blood-forming tissues | neoplasm | hematological measurement	6	CHEMBL576982
CSF1R	ENSG00000182578	Macrophage colony stimulating factor receptor	CHEMBL576982	Macrophage colony stimulating factor receptor inhibitor	NEGATIVE MODULATOR	QUIZARTINIB	2023	3	EFO_0000616	neoplasm	D009369	Neoplasms	44661	EFO_0000616	neoplasm	6	CHEMBL576982
CSF1R	ENSG00000182578	Macrophage colony stimulating factor receptor	CHEMBL576982	Macrophage colony stimulating factor receptor inhibitor	NEGATIVE MODULATOR	QUIZARTINIB	2023	1	EFO_0001421	liver disease	D008107	Liver Diseases	126981	EFO_0000405 | EFO_0004582	digestive system disease | liver enzyme measurement	6	CHEMBL576982
CSF1R	ENSG00000182578	Macrophage colony stimulating factor receptor	CHEMBL1201733	Macrophage colony stimulating factor receptor inhibitor	NEGATIVE MODULATOR	PAZOPANIB HYDROCHLORIDE	2009	4	EFO_0000691	sarcoma	D012509	Sarcoma	23673	EFO_0000616	neoplasm	11	CHEMBL477772
CSF1R	ENSG00000182578	Macrophage colony stimulating factor receptor	CHEMBL1201733	Macrophage colony stimulating factor receptor inhibitor	NEGATIVE MODULATOR	PAZOPANIB HYDROCHLORIDE	2009	2	EFO_0001663	prostate carcinoma	D011471	Prostatic Neoplasms	26808	EFO_0000616 | EFO_0000512	neoplasm | reproductive system disease	11	CHEMBL477772
CSF1R	ENSG00000182578	Macrophage colony stimulating factor receptor	CHEMBL1201733	Macrophage colony stimulating factor receptor inhibitor	NEGATIVE MODULATOR	PAZOPANIB HYDROCHLORIDE	2009	2	EFO_0000389	cutaneous melanoma	D008545	Melanoma	44547	EFO_0000616 | EFO_0000589 | EFO_0010285	neoplasm | metabolic disease | integumentary system disease	11	CHEMBL477772
CSF1R	ENSG00000182578	Macrophage colony stimulating factor receptor	CHEMBL1201733	Macrophage colony stimulating factor receptor inhibitor	NEGATIVE MODULATOR	PAZOPANIB HYDROCHLORIDE	2009	2	EFO_0006861	male breast carcinoma	D018567	Breast Neoplasms, Male	45257	EFO_0000616 | EFO_0000512 | EFO_0010285	neoplasm | reproductive system disease | integumentary system disease	11	CHEMBL477772
CSF1R	ENSG00000182578	Macrophage colony stimulating factor receptor	CHEMBL1201733	Macrophage colony stimulating factor receptor inhibitor	NEGATIVE MODULATOR	PAZOPANIB HYDROCHLORIDE	2009	2	EFO_0000588	mesothelioma	D008654	Mesothelioma	45613	EFO_0000616	neoplasm	11	CHEMBL477772
CSF1R	ENSG00000182578	Macrophage colony stimulating factor receptor	CHEMBL1201733	Macrophage colony stimulating factor receptor inhibitor	NEGATIVE MODULATOR	PAZOPANIB HYDROCHLORIDE	2009	4	EFO_0000349	clear cell renal carcinoma	D002292	Carcinoma, Renal Cell	47937	EFO_0000616 | HP_0000079	neoplasm | abnormality of the urinary system	11	CHEMBL477772
CSF1R	ENSG00000182578	Macrophage colony stimulating factor receptor	CHEMBL1201733	Macrophage colony stimulating factor receptor inhibitor	NEGATIVE MODULATOR	PAZOPANIB HYDROCHLORIDE	2009	4	EFO_0000681	renal cell carcinoma	D002292	Carcinoma, Renal Cell	51608	EFO_0000616 | HP_0000079	neoplasm | abnormality of the urinary system	11	CHEMBL477772
CSF1R	ENSG00000182578	Macrophage colony stimulating factor receptor	CHEMBL1201733	Macrophage colony stimulating factor receptor inhibitor	NEGATIVE MODULATOR	PAZOPANIB HYDROCHLORIDE	2009	1	EFO_0000616	neoplasm	D009369	Neoplasms	51959	EFO_0000616	neoplasm	11	CHEMBL477772
CSF1R	ENSG00000182578	Macrophage colony stimulating factor receptor	CHEMBL1201733	Macrophage colony stimulating factor receptor inhibitor	NEGATIVE MODULATOR	PAZOPANIB HYDROCHLORIDE	2009	2	EFO_1001465	gliosarcoma	D018316	Gliosarcoma	52186	EFO_0000618 | HP_0000707 | EFO_0000616 | EFO_0000677	nervous system disease | abnormality of the nervous system | neoplasm | mental or behavioural disorder	11	CHEMBL477772
CSF1R	ENSG00000182578	Macrophage colony stimulating factor receptor	CHEMBL1201733	Macrophage colony stimulating factor receptor inhibitor	NEGATIVE MODULATOR	PAZOPANIB HYDROCHLORIDE	2009	4	EFO_0000335	chromophobe renal cell carcinoma	D002292	Carcinoma, Renal Cell	66272	EFO_0000616 | HP_0000079	neoplasm | abnormality of the urinary system	11	CHEMBL477772
CSF1R	ENSG00000182578	Macrophage colony stimulating factor receptor	CHEMBL1201733	Macrophage colony stimulating factor receptor inhibitor	NEGATIVE MODULATOR	PAZOPANIB HYDROCHLORIDE	2009	1	EFO_0000501	follicular thyroid carcinoma	D018263	Adenocarcinoma, Follicular	66273	EFO_0000616 | EFO_0000589	neoplasm | metabolic disease	11	CHEMBL477772
CSF1R	ENSG00000182578	Macrophage colony stimulating factor receptor	CHEMBL1201733	Macrophage colony stimulating factor receptor inhibitor	NEGATIVE MODULATOR	PAZOPANIB HYDROCHLORIDE	2009	4	EFO_0000640	papillary renal cell carcinoma	D002292	Carcinoma, Renal Cell	66274	EFO_0000616 | HP_0000079	neoplasm | abnormality of the urinary system	11	CHEMBL477772
CSF1R	ENSG00000182578	Macrophage colony stimulating factor receptor	CHEMBL1201733	Macrophage colony stimulating factor receptor inhibitor	NEGATIVE MODULATOR	PAZOPANIB HYDROCHLORIDE	2009	1	EFO_0000641	papillary thyroid carcinoma	D013964	Thyroid Neoplasms	66275	EFO_0000616 | EFO_0000589	neoplasm | metabolic disease	11	CHEMBL477772
CSF1R	ENSG00000182578	Macrophage colony stimulating factor receptor	CHEMBL1201733	Macrophage colony stimulating factor receptor inhibitor	NEGATIVE MODULATOR	PAZOPANIB HYDROCHLORIDE	2009	4	EFO_0003016	collecting duct carcinoma	D002292	Carcinoma, Renal Cell	66276	EFO_0000616 | HP_0000079	neoplasm | abnormality of the urinary system	11	CHEMBL477772
CSF1R	ENSG00000182578	Macrophage colony stimulating factor receptor	CHEMBL1201733	Macrophage colony stimulating factor receptor inhibitor	NEGATIVE MODULATOR	PAZOPANIB HYDROCHLORIDE	2009	3	EFO_0003968	angiosarcoma	D006394	Hemangiosarcoma	66278	EFO_0000616 | EFO_0000319	neoplasm | cardiovascular disease	11	CHEMBL477772
CSF1R	ENSG00000182578	Macrophage colony stimulating factor receptor	CHEMBL1201733	Macrophage colony stimulating factor receptor inhibitor	NEGATIVE MODULATOR	PAZOPANIB HYDROCHLORIDE	2009	4	EFO_1001968	soft tissue sarcoma	D012509	Sarcoma	111076	EFO_0000616	neoplasm	11	CHEMBL477772
CSF1R	ENSG00000182578	Macrophage colony stimulating factor receptor	CHEMBL1201733	Macrophage colony stimulating factor receptor inhibitor	NEGATIVE MODULATOR	PAZOPANIB HYDROCHLORIDE	2009	2	EFO_1000613	Uterine Carcinosarcoma	D012192	Retroviridae Infections	122354	EFO_0000616 | EFO_0000512	neoplasm | reproductive system disease	11	CHEMBL477772
CSF1R	ENSG00000182578	Macrophage colony stimulating factor receptor	CHEMBL1201733	Macrophage colony stimulating factor receptor inhibitor	NEGATIVE MODULATOR	PAZOPANIB HYDROCHLORIDE	2009	2	MONDO_0001187	urinary bladder cancer	D001749	Urinary Bladder Neoplasms	122355	EFO_0000616 | HP_0000079 | HP_0000078	neoplasm | abnormality of the urinary system | abnormality of the genital system	11	CHEMBL477772
CSF1R	ENSG00000182578	Macrophage colony stimulating factor receptor	CHEMBL1201733	Macrophage colony stimulating factor receptor inhibitor	NEGATIVE MODULATOR	PAZOPANIB HYDROCHLORIDE	2009	1	MONDO_0002087	peritoneum cancer	D010534	Peritoneal Neoplasms	122356	EFO_0000616	neoplasm	11	CHEMBL477772
CSF1R	ENSG00000182578	Macrophage colony stimulating factor receptor	CHEMBL1201733	Macrophage colony stimulating factor receptor inhibitor	NEGATIVE MODULATOR	PAZOPANIB HYDROCHLORIDE	2009	1	MONDO_0002158	fallopian tube cancer	D005185	Fallopian Tube Neoplasms	122357	EFO_0000616 | EFO_0000512	neoplasm | reproductive system disease	11	CHEMBL477772
CSF1R	ENSG00000182578	Macrophage colony stimulating factor receptor	CHEMBL1201733	Macrophage colony stimulating factor receptor inhibitor	NEGATIVE MODULATOR	PAZOPANIB HYDROCHLORIDE	2009	2	MONDO_0004192	urethra cancer	D014523	Urethral Neoplasms	122358	EFO_0000616 | HP_0000079	neoplasm | abnormality of the urinary system	11	CHEMBL477772
CSF1R	ENSG00000182578	Macrophage colony stimulating factor receptor	CHEMBL1201733	Macrophage colony stimulating factor receptor inhibitor	NEGATIVE MODULATOR	PAZOPANIB HYDROCHLORIDE	2009	2	MONDO_0007254	breast cancer	D001943	Breast Neoplasms	122359	EFO_0000616	neoplasm	11	CHEMBL477772
CSF1R	ENSG00000182578	Macrophage colony stimulating factor receptor	CHEMBL1201733	Macrophage colony stimulating factor receptor inhibitor	NEGATIVE MODULATOR	PAZOPANIB HYDROCHLORIDE	2009	1	MONDO_0008170	ovarian cancer	D010051	Ovarian Neoplasms	122360	EFO_0005741 | EFO_0000512	infectious disease | reproductive system disease	11	CHEMBL477772
CSF1R	ENSG00000182578	Macrophage colony stimulating factor receptor	CHEMBL1201733	Macrophage colony stimulating factor receptor inhibitor	NEGATIVE MODULATOR	PAZOPANIB HYDROCHLORIDE	2009	2	MONDO_0008315	prostate cancer	D064129	Prostatic Neoplasms, Castration-Resistant	122361	EFO_0000616 | HP_0000078 | HP_0000079	neoplasm | abnormality of the genital system | abnormality of the urinary system	11	CHEMBL477772
CSF1R	ENSG00000182578	Macrophage colony stimulating factor receptor	CHEMBL1201733	Macrophage colony stimulating factor receptor inhibitor	NEGATIVE MODULATOR	PAZOPANIB HYDROCHLORIDE	2009	2	MONDO_0008903	lung cancer	D008175	Lung Neoplasms	122362	EFO_0000616 | EFO_0000684	neoplasm | respiratory system disease	11	CHEMBL477772
CSF1R	ENSG00000182578	Macrophage colony stimulating factor receptor	CHEMBL1201733	Macrophage colony stimulating factor receptor inhibitor	NEGATIVE MODULATOR	PAZOPANIB HYDROCHLORIDE	2009	2	MONDO_0015277	medullary thyroid gland carcinoma	D018276	Carcinoma, Medullary	122363	EFO_0000616 | EFO_0000589	neoplasm | metabolic disease	11	CHEMBL477772
CSF1R	ENSG00000182578	Macrophage colony stimulating factor receptor	CHEMBL1201733	Macrophage colony stimulating factor receptor inhibitor	NEGATIVE MODULATOR	PAZOPANIB HYDROCHLORIDE	2009	2	MONDO_0004986	urinary bladder carcinoma	D001749	Urinary Bladder Neoplasms	140533	EFO_0000616 | HP_0000079	neoplasm | abnormality of the urinary system	11	CHEMBL477772
CSF1R	ENSG00000182578	Macrophage colony stimulating factor receptor	CHEMBL1201733	Macrophage colony stimulating factor receptor inhibitor	NEGATIVE MODULATOR	PAZOPANIB HYDROCHLORIDE	2009	2	MONDO_0008667	von Hippel-Lindau disease	D006623	von Hippel-Lindau Disease	140534	EFO_0000618	nervous system disease	11	CHEMBL477772
CSF1R	ENSG00000182578	Macrophage colony stimulating factor receptor	CHEMBL2035185	Macrophage colony stimulating factor receptor inhibitor	NEGATIVE MODULATOR	CT-1578										3	CHEMBL2035185
CSF1R	ENSG00000182578	Macrophage colony stimulating factor receptor	CHEMBL2109322	Macrophage colony stimulating factor receptor inhibitor	NEGATIVE MODULATOR	AMG-820		1	EFO_0002618	pancreatic carcinoma	D010190	Pancreatic Neoplasms	111617	EFO_0000616 | EFO_0000589	neoplasm | metabolic disease	1	CHEMBL2109322
CSF1R	ENSG00000182578	Macrophage colony stimulating factor receptor	CHEMBL2109322	Macrophage colony stimulating factor receptor inhibitor	NEGATIVE MODULATOR	AMG-820		1	EFO_0003060	non-small cell lung carcinoma	D002289	Carcinoma, Non-Small-Cell Lung	111618	EFO_0000616 | EFO_0000684	neoplasm | respiratory system disease	1	CHEMBL2109322
CSF1R	ENSG00000182578	Macrophage colony stimulating factor receptor	CHEMBL2109322	Macrophage colony stimulating factor receptor inhibitor	NEGATIVE MODULATOR	AMG-820		1	EFO_1001951	colorectal carcinoma	D015179	Colorectal Neoplasms	111619	EFO_0000616 | EFO_0000405	neoplasm | digestive system disease	1	CHEMBL2109322
CSF1R	ENSG00000182578	Macrophage colony stimulating factor receptor	CHEMBL2109322	Macrophage colony stimulating factor receptor inhibitor	NEGATIVE MODULATOR	AMG-820		1	MONDO_0004992	cancer	D009369	Neoplasms	146265	EFO_0000616	neoplasm	1	CHEMBL2109322
CSF1R	ENSG00000182578	Macrophage colony stimulating factor receptor	CHEMBL2109323	Macrophage colony stimulating factor receptor inhibitor	NEGATIVE MODULATOR	IMC-CS4		1	EFO_0000616	neoplasm	D009369	Neoplasms	54450	EFO_0000616	neoplasm	1	CHEMBL2109323
CSF1R	ENSG00000182578	Macrophage colony stimulating factor receptor	CHEMBL2109323	Macrophage colony stimulating factor receptor inhibitor	NEGATIVE MODULATOR	IMC-CS4		0.5	EFO_0002618	pancreatic carcinoma	D010190	Pancreatic Neoplasms	67660	EFO_0000616 | EFO_0000589	neoplasm | metabolic disease	1	CHEMBL2109323
CSF1R	ENSG00000182578	Macrophage colony stimulating factor receptor	CHEMBL3545370	Macrophage colony stimulating factor receptor inhibitor	NEGATIVE MODULATOR	EMACTUZUMAB		1	EFO_0000616	neoplasm	D009369	Neoplasms	48663	EFO_0000616	neoplasm	1	CHEMBL3545370
CSF1R	ENSG00000182578	Macrophage colony stimulating factor receptor	CHEMBL3545370	Macrophage colony stimulating factor receptor inhibitor	NEGATIVE MODULATOR	EMACTUZUMAB		1	EFO_0005952	non-Hodgkins lymphoma	D008228	Lymphoma, Non-Hodgkin	71400	EFO_0000616 | HP_0001871 | EFO_0004503	neoplasm | abnormality of blood and blood-forming tissues | hematological measurement	1	CHEMBL3545370
CSF1R	ENSG00000182578	Macrophage colony stimulating factor receptor	CHEMBL3545370	Macrophage colony stimulating factor receptor inhibitor	NEGATIVE MODULATOR	EMACTUZUMAB		3	MONDO_0002171	giant cell tumor	D005870	Giant Cell Tumors	141862	EFO_0000616	neoplasm	1	CHEMBL3545370
CSF1R	ENSG00000182578	Macrophage colony stimulating factor receptor	CHEMBL3545370	Macrophage colony stimulating factor receptor inhibitor	NEGATIVE MODULATOR	EMACTUZUMAB		1	MONDO_0004992	cancer	D009369	Neoplasms	146812	EFO_0000616	neoplasm	1	CHEMBL3545370
CSF1R	ENSG00000182578	Macrophage colony stimulating factor receptor	CHEMBL3545381	Macrophage colony stimulating factor receptor inhibitor	NEGATIVE MODULATOR	PLX-7486		1	MONDO_0002171	giant cell tumor	D005870	Giant Cell Tumors	124588	EFO_0000616	neoplasm	4	CHEMBL3545381
CSF1R	ENSG00000182578	Macrophage colony stimulating factor receptor	CHEMBL3644252	Macrophage colony stimulating factor receptor inhibitor	NEGATIVE MODULATOR	ARRY-382		1	EFO_0000616	neoplasm	D009369	Neoplasms	71253	EFO_0000616	neoplasm	1	CHEMBL3644252
CSF1R	ENSG00000182578	Macrophage colony stimulating factor receptor	CHEMBL3639728	Macrophage colony stimulating factor receptor inhibitor	NEGATIVE MODULATOR	PLX-5622		1	EFO_0000685	rheumatoid arthritis	D001172	Arthritis, Rheumatoid	53553	EFO_1001986 | HP_0000924 | EFO_0004872 | EFO_0000540 | HP_0002715	connective tissue disease | abnormality of the skeletal system | inflammatory biomarker measurement | immune system disease | abnormality of the immune system	1	CHEMBL3639728
CSF1R	ENSG00000182578	Macrophage colony stimulating factor receptor	CHEMBL3674570	Macrophage colony stimulating factor receptor inhibitor	NEGATIVE MODULATOR	EDICOTINIB		2	EFO_0000685	rheumatoid arthritis	D001172	Arthritis, Rheumatoid	54023	EFO_1001986 | HP_0000924 | EFO_0004872 | EFO_0000540 | HP_0002715	connective tissue disease | abnormality of the skeletal system | inflammatory biomarker measurement | immune system disease | abnormality of the immune system	1	CHEMBL3674570
CSF1R	ENSG00000182578	Macrophage colony stimulating factor receptor	CHEMBL3674570	Macrophage colony stimulating factor receptor inhibitor	NEGATIVE MODULATOR	EDICOTINIB		2	EFO_0000222	acute myeloid leukemia	D015470	Leukemia, Myeloid, Acute	112638	HP_0001871 | EFO_0000616 | EFO_0004503	abnormality of blood and blood-forming tissues | neoplasm | hematological measurement	1	CHEMBL3674570
CSF1R	ENSG00000182578	Macrophage colony stimulating factor receptor	CHEMBL3674570	Macrophage colony stimulating factor receptor inhibitor	NEGATIVE MODULATOR	EDICOTINIB		1	EFO_0000673	prostate adenocarcinoma	D011471	Prostatic Neoplasms	112639	EFO_0000616 | EFO_0000512	neoplasm | reproductive system disease	1	CHEMBL3674570
CSF1R	ENSG00000182578	Macrophage colony stimulating factor receptor	CHEMBL3813873	Macrophage colony stimulating factor receptor inhibitor	NEGATIVE MODULATOR	PEXIDARTINIB	2019	2	EFO_0000519	glioblastoma multiforme	D005909	Glioblastoma	52913	EFO_0000616 | EFO_0000618 | HP_0000707 | EFO_0000677	neoplasm | nervous system disease | abnormality of the nervous system | mental or behavioural disorder	3	CHEMBL3813873
CSF1R	ENSG00000182578	Macrophage colony stimulating factor receptor	CHEMBL3813873	Macrophage colony stimulating factor receptor inhibitor	NEGATIVE MODULATOR	PEXIDARTINIB	2019	2	EFO_0000183	Hodgkins lymphoma	D006689	Hodgkin Disease	53193	HP_0001871 | EFO_0004503 | EFO_0000616	abnormality of blood and blood-forming tissues | hematological measurement | neoplasm	3	CHEMBL3813873
CSF1R	ENSG00000182578	Macrophage colony stimulating factor receptor	CHEMBL3813873	Macrophage colony stimulating factor receptor inhibitor	NEGATIVE MODULATOR	PEXIDARTINIB	2019	1	EFO_0000685	rheumatoid arthritis	D001172	Arthritis, Rheumatoid	54021	EFO_1001986 | HP_0000924 | EFO_0004872 | EFO_0000540 | HP_0002715	connective tissue disease | abnormality of the skeletal system | inflammatory biomarker measurement | immune system disease | abnormality of the immune system	3	CHEMBL3813873
CSF1R	ENSG00000182578	Macrophage colony stimulating factor receptor	CHEMBL3813873	Macrophage colony stimulating factor receptor inhibitor	NEGATIVE MODULATOR	PEXIDARTINIB	2019	2	EFO_0000756	melanoma	D008545	Melanoma	54250	EFO_0000616 | EFO_0010285	neoplasm | integumentary system disease	3	CHEMBL3813873
CSF1R	ENSG00000182578	Macrophage colony stimulating factor receptor	CHEMBL3813873	Macrophage colony stimulating factor receptor inhibitor	NEGATIVE MODULATOR	PEXIDARTINIB	2019	1	EFO_0000222	acute myeloid leukemia	D015470	Leukemia, Myeloid, Acute	54597	HP_0001871 | EFO_0000616 | EFO_0004503	abnormality of blood and blood-forming tissues | neoplasm | hematological measurement	3	CHEMBL3813873
CSF1R	ENSG00000182578	Macrophage colony stimulating factor receptor	CHEMBL3813873	Macrophage colony stimulating factor receptor inhibitor	NEGATIVE MODULATOR	PEXIDARTINIB	2019	4	EFO_0000616	neoplasm	D009369	Neoplasms	71824	EFO_0000616	neoplasm	3	CHEMBL3813873
CSF1R	ENSG00000182578	Macrophage colony stimulating factor receptor	CHEMBL3813873	Macrophage colony stimulating factor receptor inhibitor	NEGATIVE MODULATOR	PEXIDARTINIB	2019	1	EFO_0000673	prostate adenocarcinoma	D011471	Prostatic Neoplasms	71825	EFO_0000616 | EFO_0000512	neoplasm | reproductive system disease	3	CHEMBL3813873
CSF1R	ENSG00000182578	Macrophage colony stimulating factor receptor	CHEMBL3813873	Macrophage colony stimulating factor receptor inhibitor	NEGATIVE MODULATOR	PEXIDARTINIB	2019	2	EFO_0002617	metastatic melanoma	D008545	Melanoma	71826	EFO_0000589 | EFO_0000616	metabolic disease | neoplasm	3	CHEMBL3813873
CSF1R	ENSG00000182578	Macrophage colony stimulating factor receptor	CHEMBL3813873	Macrophage colony stimulating factor receptor inhibitor	NEGATIVE MODULATOR	PEXIDARTINIB	2019	3	EFO_1001106	pigmented villonodular synovitis	D013586	Synovitis, Pigmented Villonodular	71828	HP_0000924 | HP_0003011 | EFO_1001986	abnormality of the skeletal system | abnormality of the musculature | connective tissue disease	3	CHEMBL3813873
CSF1R	ENSG00000182578	Macrophage colony stimulating factor receptor	CHEMBL3813873	Macrophage colony stimulating factor receptor inhibitor	NEGATIVE MODULATOR	PEXIDARTINIB	2019	1	EFO_0000760	malignant peripheral nerve sheath tumor	D009442	Neurilemmoma	124709	EFO_0000616 | EFO_0000618	neoplasm | nervous system disease	3	CHEMBL3813873
CSF1R	ENSG00000182578	Macrophage colony stimulating factor receptor	CHEMBL3813873	Macrophage colony stimulating factor receptor inhibitor	NEGATIVE MODULATOR	PEXIDARTINIB	2019	0.5	EFO_0001421	liver disease	D008107	Liver Diseases	124710	EFO_0000405 | EFO_0004582	digestive system disease | liver enzyme measurement	3	CHEMBL3813873
CSF1R	ENSG00000182578	Macrophage colony stimulating factor receptor	CHEMBL3813873	Macrophage colony stimulating factor receptor inhibitor	NEGATIVE MODULATOR	PEXIDARTINIB	2019	2	EFO_0003968	angiosarcoma	D006394	Hemangiosarcoma	124711	EFO_0000616 | EFO_0000319	neoplasm | cardiovascular disease	3	CHEMBL3813873
CSF1R	ENSG00000182578	Macrophage colony stimulating factor receptor	CHEMBL3813873	Macrophage colony stimulating factor receptor inhibitor	NEGATIVE MODULATOR	PEXIDARTINIB	2019	1	MONDO_0007254	breast cancer	D001943	Breast Neoplasms	124712	EFO_0000616	neoplasm	3	CHEMBL3813873
CSF1R	ENSG00000182578	Macrophage colony stimulating factor receptor	CHEMBL3813873	Macrophage colony stimulating factor receptor inhibitor	NEGATIVE MODULATOR	PEXIDARTINIB	2019	2	MONDO_0008315	prostate cancer	D064129	Prostatic Neoplasms, Castration-Resistant	124713	EFO_0000616 | HP_0000078 | HP_0000079	neoplasm | abnormality of the genital system | abnormality of the urinary system	3	CHEMBL3813873
CSF1R	ENSG00000182578	Macrophage colony stimulating factor receptor	CHEMBL3813873	Macrophage colony stimulating factor receptor inhibitor	NEGATIVE MODULATOR	PEXIDARTINIB	2019	3	MONDO_0002171	giant cell tumor	D005870	Giant Cell Tumors	129375	EFO_0000616	neoplasm	3	CHEMBL3813873
CSF1R	ENSG00000182578	Macrophage colony stimulating factor receptor	CHEMBL3813873	Macrophage colony stimulating factor receptor inhibitor	NEGATIVE MODULATOR	PEXIDARTINIB	2019	2	EFO_0005537	triple-negative breast cancer	D064726	Triple Negative Breast Neoplasms	141953	EFO_0000616 | EFO_0000512 | EFO_0010285	neoplasm | reproductive system disease | integumentary system disease	3	CHEMBL3813873
CSF1R	ENSG00000182578	Macrophage colony stimulating factor receptor	CHEMBL3813873	Macrophage colony stimulating factor receptor inhibitor	NEGATIVE MODULATOR	PEXIDARTINIB	2019	1	MONDO_0011719	gastrointestinal stromal tumor	D046152	Gastrointestinal Stromal Tumors	141954	EFO_0000616 | HP_0001197	neoplasm | abnormality of prenatal development or birth	3	CHEMBL3813873
CSF1R	ENSG00000182578	Macrophage colony stimulating factor receptor	CHEMBL3989973	Macrophage colony stimulating factor receptor inhibitor	NEGATIVE MODULATOR	PEXIDARTINIB HYDROCHLORIDE	2019	4	EFO_1000562	Tenosynovial Giant Cell Tumor	D000070779	Giant Cell Tumor of Tendon Sheath	113165	HP_0000924 | HP_0003011 | EFO_0000616 | EFO_1001986	abnormality of the skeletal system | abnormality of the musculature | neoplasm | connective tissue disease	3	CHEMBL3813873
CSF1R	ENSG00000182578	Macrophage colony stimulating factor receptor	CHEMBL4297713	Macrophage colony stimulating factor receptor antagonist	NEGATIVE MODULATOR	CABIRALIZUMAB		2	EFO_0000211	unspecified peripheral T-cell lymphoma	D016411	Lymphoma, T-Cell, Peripheral	115401	EFO_0000616 | HP_0001197 | HP_0001871	neoplasm | abnormality of prenatal development or birth | abnormality of blood and blood-forming tissues	1	CHEMBL4297713
CSF1R	ENSG00000182578	Macrophage colony stimulating factor receptor	CHEMBL4297713	Macrophage colony stimulating factor receptor antagonist	NEGATIVE MODULATOR	CABIRALIZUMAB		1	EFO_0000685	rheumatoid arthritis	D001172	Arthritis, Rheumatoid	115403	EFO_1001986 | HP_0000924 | EFO_0004872 | EFO_0000540 | HP_0002715	connective tissue disease | abnormality of the skeletal system | inflammatory biomarker measurement | immune system disease | abnormality of the immune system	1	CHEMBL4297713
CSF1R	ENSG00000182578	Macrophage colony stimulating factor receptor	CHEMBL4297713	Macrophage colony stimulating factor receptor antagonist	NEGATIVE MODULATOR	CABIRALIZUMAB		2	EFO_0002618	pancreatic carcinoma	D010190	Pancreatic Neoplasms	115404	EFO_0000616 | EFO_0000589	neoplasm | metabolic disease	1	CHEMBL4297713
CSF1R	ENSG00000182578	Macrophage colony stimulating factor receptor	CHEMBL4297713	Macrophage colony stimulating factor receptor antagonist	NEGATIVE MODULATOR	CABIRALIZUMAB		2	EFO_0000182	hepatocellular carcinoma	D006528	Carcinoma, Hepatocellular	125898	EFO_0000616 | EFO_0000589	neoplasm | metabolic disease	1	CHEMBL4297713
CSF1R	ENSG00000182578	Macrophage colony stimulating factor receptor	CHEMBL4297713	Macrophage colony stimulating factor receptor antagonist	NEGATIVE MODULATOR	CABIRALIZUMAB		1	MONDO_0007254	breast cancer	D001943	Breast Neoplasms	125899	EFO_0000616	neoplasm	1	CHEMBL4297713
CSF1R	ENSG00000182578	Macrophage colony stimulating factor receptor	CHEMBL4297713	Macrophage colony stimulating factor receptor antagonist	NEGATIVE MODULATOR	CABIRALIZUMAB		2	EFO_0000181	head and neck squamous cell carcinoma	D002294	Carcinoma, Squamous Cell	136257	EFO_0000616	neoplasm	1	CHEMBL4297713
CSF1R	ENSG00000182578	Macrophage colony stimulating factor receptor	CHEMBL4297713	Macrophage colony stimulating factor receptor antagonist	NEGATIVE MODULATOR	CABIRALIZUMAB		2	EFO_1000359	Malignant Pancreatic Neoplasm	D010190	Pancreatic Neoplasms	147453	EFO_0000616 | EFO_0000405	neoplasm | digestive system disease	1	CHEMBL4297713
CSF1R	ENSG00000182578	Macrophage colony stimulating factor receptor	CHEMBL4297713	Macrophage colony stimulating factor receptor antagonist	NEGATIVE MODULATOR	CABIRALIZUMAB		1	MONDO_0004992	cancer	D009369	Neoplasms	147454	EFO_0000616	neoplasm	1	CHEMBL4297713
CSF1R	ENSG00000182578	Macrophage colony stimulating factor receptor	CHEMBL4594608	Macrophage colony stimulating factor receptor inhibitor	NEGATIVE MODULATOR	AXATILIMAB		2	EFO_0005221	cholangiocarcinoma	D018281	Cholangiocarcinoma	126801	EFO_0000616 | EFO_0000589	neoplasm | metabolic disease	1	CHEMBL4594608
CSF1R	ENSG00000182578	Macrophage colony stimulating factor receptor	CHEMBL4594608	Macrophage colony stimulating factor receptor inhibitor	NEGATIVE MODULATOR	AXATILIMAB		1	EFO_0009709	metastatic neoplasm	D009362	Neoplasm Metastasis	126802	EFO_0000616	neoplasm	1	CHEMBL4594608
CSF1R	ENSG00000182578	Macrophage colony stimulating factor receptor	CHEMBL4594608	Macrophage colony stimulating factor receptor inhibitor	NEGATIVE MODULATOR	AXATILIMAB		1	EFO_0000616	neoplasm	D009369	Neoplasms	136510	EFO_0000616	neoplasm	1	CHEMBL4594608
CSF1R	ENSG00000182578	Macrophage colony stimulating factor receptor	CHEMBL4594608	Macrophage colony stimulating factor receptor inhibitor	NEGATIVE MODULATOR	AXATILIMAB		2	EFO_0005537	triple-negative breast cancer	D064726	Triple Negative Breast Neoplasms	143444	EFO_0000616 | EFO_0000512 | EFO_0010285	neoplasm | reproductive system disease | integumentary system disease	1	CHEMBL4594608
CSF1R	ENSG00000182578	Macrophage colony stimulating factor receptor	CHEMBL4594608	Macrophage colony stimulating factor receptor inhibitor	NEGATIVE MODULATOR	AXATILIMAB		2	EFO_0000183	Hodgkins lymphoma	D006689	Hodgkin Disease	148155	HP_0001871 | EFO_0004503 | EFO_0000616	abnormality of blood and blood-forming tissues | hematological measurement | neoplasm	1	CHEMBL4594608
CSF1R	ENSG00000182578	Macrophage colony stimulating factor receptor	CHEMBL4594608	Macrophage colony stimulating factor receptor inhibitor	NEGATIVE MODULATOR	AXATILIMAB		1	EFO_0009448	pulmonary fibrosis	D011658	Pulmonary Fibrosis	148156	EFO_0000684 | EFO_0000616	respiratory system disease | neoplasm	1	CHEMBL4594608
CSF1R	ENSG00000182578	Macrophage colony stimulating factor receptor	CHEMBL4594608	Macrophage colony stimulating factor receptor inhibitor	NEGATIVE MODULATOR	AXATILIMAB		2	MONDO_0020547	chronic graft versus host disease	D000092122	Bronchiolitis Obliterans Syndrome	148157	EFO_0000540	immune system disease	1	CHEMBL4594608
CSF1R	ENSG00000182578	Macrophage colony stimulating factor receptor	CHEMBL4650333	Macrophage colony stimulating factor receptor inhibitor	NEGATIVE MODULATOR	SERALUTINIB		2	EFO_0001361	pulmonary arterial hypertension	D006976	Hypertension, Pulmonary	130156	EFO_0000684 | EFO_0000319	respiratory system disease | cardiovascular disease	4	CHEMBL4650333
CSF1R	ENSG00000182578	Macrophage colony stimulating factor receptor	CHEMBL4650333	Macrophage colony stimulating factor receptor inhibitor	NEGATIVE MODULATOR	SERALUTINIB		2	MONDO_0005149	pulmonary hypertension	D006976	Hypertension, Pulmonary	148277	EFO_0000319	cardiovascular disease	4	CHEMBL4650333
PROC	ENSG00000115718	Vitamin K-dependent protein C	CHEMBL5315087	Vitamin K-dependent protein C exogenous protein	POSITIVE MODULATOR	PROTEIN C CONCENTRATE (HUMAN)	2001	4	EFO_0009316	protein c deficiency	D020151	Protein C Deficiency	149182	HP_0001871	abnormality of blood and blood-forming tissues	1	CHEMBL5315087
PROC	ENSG00000115718	Vitamin K-dependent protein C	CHEMBL5315087	Vitamin K-dependent protein C exogenous protein	POSITIVE MODULATOR	PROTEIN C CONCENTRATE (HUMAN)	2001	4	EFO_1001913	Purpura Fulminans	D055665	Purpura Fulminans	149183	EFO_0010285 | HP_0001871	integumentary system disease | abnormality of blood and blood-forming tissues	1	CHEMBL5315087
PROC	ENSG00000115718	Vitamin K-dependent protein C	CHEMBL5315087	Vitamin K-dependent protein C exogenous protein	POSITIVE MODULATOR	PROTEIN C CONCENTRATE (HUMAN)	2001	4	HP_0004419	Recurrent thrombophlebitis	D013927	Thrombosis	149184	HP_0001871	abnormality of blood and blood-forming tissues	1	CHEMBL5315087
PLA2G5	ENSG00000127472	Phospholipase A2 group V	CHEMBL2105659	Phospholipase A2 group V inhibitor	NEGATIVE MODULATOR	VARESPLADIB METHYL		3	EFO_0005672	acute coronary syndrome	D054058	Acute Coronary Syndrome	50950	EFO_0000319	cardiovascular disease	3	CHEMBL2105659
PLA2G5	ENSG00000127472	Phospholipase A2 group V	CHEMBL2105659	Phospholipase A2 group V inhibitor	NEGATIVE MODULATOR	VARESPLADIB METHYL		1	EFO_0003086	kidney disease	D007674	Kidney Diseases	116431	HP_0000079	abnormality of the urinary system	3	CHEMBL2105659
PLA2G5	ENSG00000127472	Phospholipase A2 group V	CHEMBL2105659	Phospholipase A2 group V inhibitor	NEGATIVE MODULATOR	VARESPLADIB METHYL		2	EFO_0001645	coronary artery disease	D003327	Coronary Disease	126931	EFO_0000677 | EFO_0000618 | HP_0000707	mental or behavioural disorder | nervous system disease | abnormality of the nervous system	3	CHEMBL2105659
ADAMTS5	ENSG00000154736	ADAMTS5	CHEMBL4650334	ADAMTS5 inhibitor	NEGATIVE MODULATOR	ALDUMASTAT		2	MONDO_0005178	osteoarthritis	D010003	Osteoarthritis	143514	HP_0000924	abnormality of the skeletal system	1	CHEMBL4650334
GRM2	ENSG00000164082	Metabotropic glutamate receptor 2	CHEMBL375611	Metabotropic glutamate receptor 2 agonist	POSITIVE MODULATOR	LY404039										2	CHEMBL375611
GRM2	ENSG00000164082	Metabotropic glutamate receptor 2	CHEMBL2110730	Metabotropic glutamate receptor 2 agonist	POSITIVE MODULATOR	POMAGLUMETAD METHIONIL ANHYDROUS		1	EFO_0001358	post-traumatic stress disorder	D013313	Stress Disorders, Post-Traumatic	44838	EFO_0000677	mental or behavioural disorder	2	CHEMBL2110730
GRM2	ENSG00000164082	Metabotropic glutamate receptor 2	CHEMBL2110730	Metabotropic glutamate receptor 2 agonist	POSITIVE MODULATOR	POMAGLUMETAD METHIONIL ANHYDROUS		1	EFO_0004701	methamphetamine dependence	D019969	Amphetamine-Related Disorders	68812	EFO_0000677 | EFO_0000618	mental or behavioural disorder | nervous system disease	2	CHEMBL2110730
GRM2	ENSG00000164082	Metabotropic glutamate receptor 2	CHEMBL2110730	Metabotropic glutamate receptor 2 agonist	POSITIVE MODULATOR	POMAGLUMETAD METHIONIL ANHYDROUS		1	EFO_0005407	psychosis	D011618	Psychotic Disorders	68813	EFO_0000677	mental or behavioural disorder	2	CHEMBL2110730
GRM2	ENSG00000164082	Metabotropic glutamate receptor 2	CHEMBL2110730	Metabotropic glutamate receptor 2 agonist	POSITIVE MODULATOR	POMAGLUMETAD METHIONIL ANHYDROUS		3	MONDO_0005090	schizophrenia	D012559	Schizophrenia	141185	EFO_0000677	mental or behavioural disorder	2	CHEMBL2110730
GRM2	ENSG00000164082	Metabotropic glutamate receptor 2	CHEMBL3301593	Metabotropic glutamate receptor 2 modulator	OTHER	DECOGLURANT		2	MONDO_0002009	major depressive disorder	D003865	Depressive Disorder, Major	124385	EFO_0000677 | EFO_0000618	mental or behavioural disorder | nervous system disease	2	CHEMBL3301593
GRM2	ENSG00000164082	Metabotropic glutamate receptor 2	CHEMBL3337527	Metabotropic glutamate receptor 2 positive allosteric modulator	POSITIVE MODULATOR	JNJ-40411813		2	MONDO_0002009	major depressive disorder	D003865	Depressive Disorder, Major	125500	EFO_0000677 | EFO_0000618	mental or behavioural disorder | nervous system disease	1	CHEMBL3337527
GRM2	ENSG00000164082	Metabotropic glutamate receptor 2	CHEMBL3337527	Metabotropic glutamate receptor 2 positive allosteric modulator	POSITIVE MODULATOR	JNJ-40411813		1	MONDO_0024417	perceptual disorders	D010468	Perceptual Disorders	125501	EFO_0000618	nervous system disease	1	CHEMBL3337527
GRM2	ENSG00000164082	Metabotropic glutamate receptor 2	CHEMBL3337527	Metabotropic glutamate receptor 2 positive allosteric modulator	POSITIVE MODULATOR	JNJ-40411813		2	HP_0001250	Seizure	D012640	Seizures	136205	HP_0000707	abnormality of the nervous system	1	CHEMBL3337527
GRM2	ENSG00000164082	Metabotropic glutamate receptor 2	CHEMBL3337527	Metabotropic glutamate receptor 2 positive allosteric modulator	POSITIVE MODULATOR	JNJ-40411813		2	MONDO_0005090	schizophrenia	D012559	Schizophrenia	142568	EFO_0000677	mental or behavioural disorder	1	CHEMBL3337527
GRM2	ENSG00000164082	Metabotropic glutamate receptor 2	CHEMBL3545270	Metabotropic glutamate receptor 2 agonist	POSITIVE MODULATOR	LY2969822										2	CHEMBL3545270
GRM2	ENSG00000164082	Metabotropic glutamate receptor 2	CHEMBL4303379	Metabotropic glutamate receptor 2 agonist	POSITIVE MODULATOR	LY2979165		1	MONDO_0004985	bipolar disorder	D001714	Bipolar Disorder	146881	EFO_0000677	mental or behavioural disorder	1	CHEMBL4303379
CA4	ENSG00000167434	Carbonic anhydrase IV	CHEMBL17	Carbonic anhydrase IV inhibitor	NEGATIVE MODULATOR	DICHLORPHENAMIDE	1958	3	MONDO_0008195	paramyotonia congenita of Von Eulenburg	D020967	Myotonic Disorders	139522	HP_0000924 | HP_0003011 | EFO_0000618	abnormality of the skeletal system | abnormality of the musculature | nervous system disease	4	CHEMBL17
CA4	ENSG00000167434	Carbonic anhydrase IV	CHEMBL17	Carbonic anhydrase IV inhibitor	NEGATIVE MODULATOR	DICHLORPHENAMIDE	1958	3	MONDO_0008223	hypokalemic periodic paralysis	D020514	Hypokalemic Periodic Paralysis	139523	HP_0000924 | HP_0003011 | EFO_0000589 | HP_0001197	abnormality of the skeletal system | abnormality of the musculature | metabolic disease | abnormality of prenatal development or birth	4	CHEMBL17
CA4	ENSG00000167434	Carbonic anhydrase IV	CHEMBL17	Carbonic anhydrase IV inhibitor	NEGATIVE MODULATOR	DICHLORPHENAMIDE	1958	3	MONDO_0008224	hyperkalemic periodic paralysis	D020513	Paralysis, Hyperkalemic Periodic	139524	HP_0000924 | HP_0003011 | EFO_0000589 | HP_0001197	abnormality of the skeletal system | abnormality of the musculature | metabolic disease | abnormality of prenatal development or birth	4	CHEMBL17
CA4	ENSG00000167434	Carbonic anhydrase IV	CHEMBL17	Carbonic anhydrase IV inhibitor	NEGATIVE MODULATOR	DICHLORPHENAMIDE	1958	4	MONDO_0005041	glaucoma	D005901	Glaucoma	145544	EFO_0003966	eye disease	4	CHEMBL17
CA4	ENSG00000167434	Carbonic anhydrase IV	CHEMBL19	Carbonic anhydrase IV inhibitor	NEGATIVE MODULATOR	METHAZOLAMIDE	1959	1	EFO_1000782	altitude sickness	D000532	Altitude Sickness	63911	EFO_0000546 | EFO_0000684	injury | respiratory system disease	4	CHEMBL19
CA4	ENSG00000167434	Carbonic anhydrase IV	CHEMBL19	Carbonic anhydrase IV inhibitor	NEGATIVE MODULATOR	METHAZOLAMIDE	1959	2	MONDO_0002974	cervical cancer	D002583	Uterine Cervical Neoplasms	120963	EFO_0000616 | EFO_0000512	neoplasm | reproductive system disease	4	CHEMBL19
CA4	ENSG00000167434	Carbonic anhydrase IV	CHEMBL19	Carbonic anhydrase IV inhibitor	NEGATIVE MODULATOR	METHAZOLAMIDE	1959	4	EFO_0004190	open-angle glaucoma	D005902	Glaucoma, Open-Angle	135333	EFO_0003966	eye disease	4	CHEMBL19
CA4	ENSG00000167434	Carbonic anhydrase IV	CHEMBL19	Carbonic anhydrase IV inhibitor	NEGATIVE MODULATOR	METHAZOLAMIDE	1959	4	MONDO_0005041	glaucoma	D005901	Glaucoma	145607	EFO_0003966	eye disease	4	CHEMBL19
CA4	ENSG00000167434	Carbonic anhydrase IV	CHEMBL20	Carbonic anhydrase IV inhibitor	NEGATIVE MODULATOR	ACETAZOLAMIDE	1953	2	EFO_0003086	kidney disease	D007674	Kidney Diseases	22627	HP_0000079	abnormality of the urinary system	4	CHEMBL20
CA4	ENSG00000167434	Carbonic anhydrase IV	CHEMBL20	Carbonic anhydrase IV inhibitor	NEGATIVE MODULATOR	ACETAZOLAMIDE	1953	1	Orphanet_37553	Cardiodysrhythmic potassium-sensitive periodic paralysis	D050030	Andersen Syndrome	27999	HP_0000924 | HP_0003011 | HP_0001197 | EFO_0000319	abnormality of the skeletal system | abnormality of the musculature | abnormality of prenatal development or birth | cardiovascular disease	4	CHEMBL20
CA4	ENSG00000167434	Carbonic anhydrase IV	CHEMBL20	Carbonic anhydrase IV inhibitor	NEGATIVE MODULATOR	ACETAZOLAMIDE	1953	4	EFO_1000782	altitude sickness	D000532	Altitude Sickness	41884	EFO_0000546 | EFO_0000684	injury | respiratory system disease	4	CHEMBL20
CA4	ENSG00000167434	Carbonic anhydrase IV	CHEMBL20	Carbonic anhydrase IV inhibitor	NEGATIVE MODULATOR	ACETAZOLAMIDE	1953	4	EFO_0003144	heart failure	D006333	Heart Failure	43888	EFO_0000319	cardiovascular disease	4	CHEMBL20
CA4	ENSG00000167434	Carbonic anhydrase IV	CHEMBL20	Carbonic anhydrase IV inhibitor	NEGATIVE MODULATOR	ACETAZOLAMIDE	1953	2	EFO_0001361	pulmonary arterial hypertension	D006976	Hypertension, Pulmonary	45782	EFO_0000684 | EFO_0000319	respiratory system disease | cardiovascular disease	4	CHEMBL20
CA4	ENSG00000167434	Carbonic anhydrase IV	CHEMBL20	Carbonic anhydrase IV inhibitor	NEGATIVE MODULATOR	ACETAZOLAMIDE	1953	2	EFO_0000712	stroke	D020521	Stroke	58513	EFO_0000319 | EFO_0000618 | HP_0000707	cardiovascular disease | nervous system disease | abnormality of the nervous system	4	CHEMBL20
CA4	ENSG00000167434	Carbonic anhydrase IV	CHEMBL20	Carbonic anhydrase IV inhibitor	NEGATIVE MODULATOR	ACETAZOLAMIDE	1953	1	EFO_0005252	orthostatic hypotension	D007024	Hypotension, Orthostatic	58515	EFO_0000319	cardiovascular disease	4	CHEMBL20
CA4	ENSG00000167434	Carbonic anhydrase IV	CHEMBL20	Carbonic anhydrase IV inhibitor	NEGATIVE MODULATOR	ACETAZOLAMIDE	1953	2	EFO_0007231	cysticercosis	D003551	Cysticercosis	58516	EFO_0005741	infectious disease	4	CHEMBL20
CA4	ENSG00000167434	Carbonic anhydrase IV	CHEMBL20	Carbonic anhydrase IV inhibitor	NEGATIVE MODULATOR	ACETAZOLAMIDE	1953	2	EFO_1001010	Landau-Kleffner syndrome	D018887	Landau-Kleffner Syndrome	58517	EFO_0000618	nervous system disease	4	CHEMBL20
CA4	ENSG00000167434	Carbonic anhydrase IV	CHEMBL20	Carbonic anhydrase IV inhibitor	NEGATIVE MODULATOR	ACETAZOLAMIDE	1953	3	EFO_1001065	normal pressure hydrocephalus	D006850	Hydrocephalus, Normal Pressure	58518	EFO_0000618	nervous system disease	4	CHEMBL20
CA4	ENSG00000167434	Carbonic anhydrase IV	CHEMBL20	Carbonic anhydrase IV inhibitor	NEGATIVE MODULATOR	ACETAZOLAMIDE	1953	3	EFO_1001132	pseudotumor cerebri	D011559	Pseudotumor Cerebri	58519	EFO_0000618 | EFO_0000319	nervous system disease | cardiovascular disease	4	CHEMBL20
CA4	ENSG00000167434	Carbonic anhydrase IV	CHEMBL20	Carbonic anhydrase IV inhibitor	NEGATIVE MODULATOR	ACETAZOLAMIDE	1953	4	HP_0001250	Seizure	D012640	Seizures	73078	HP_0000707	abnormality of the nervous system	4	CHEMBL20
CA4	ENSG00000167434	Carbonic anhydrase IV	CHEMBL20	Carbonic anhydrase IV inhibitor	NEGATIVE MODULATOR	ACETAZOLAMIDE	1953	1	EFO_0000702	small cell lung carcinoma	D055752	Small Cell Lung Carcinoma	108553	EFO_0000616 | EFO_0000684 | EFO_0000589 | HP_0001197	neoplasm | respiratory system disease | metabolic disease | abnormality of prenatal development or birth	4	CHEMBL20
CA4	ENSG00000167434	Carbonic anhydrase IV	CHEMBL20	Carbonic anhydrase IV inhibitor	NEGATIVE MODULATOR	ACETAZOLAMIDE	1953	2	EFO_0008526	status epilepticus	D013226	Status Epilepticus	108554	EFO_0000618	nervous system disease	4	CHEMBL20
CA4	ENSG00000167434	Carbonic anhydrase IV	CHEMBL20	Carbonic anhydrase IV inhibitor	NEGATIVE MODULATOR	ACETAZOLAMIDE	1953	2	HP_0012532	Chronic pain	D059350	Chronic Pain	108555	EFO_0003765	general symptoms and signs	4	CHEMBL20
CA4	ENSG00000167434	Carbonic anhydrase IV	CHEMBL20	Carbonic anhydrase IV inhibitor	NEGATIVE MODULATOR	ACETAZOLAMIDE	1953	2	EFO_1000961	Helicobacter pylori infectious disease	D016481	Helicobacter Infections	118021	EFO_0005741	infectious disease	4	CHEMBL20
CA4	ENSG00000167434	Carbonic anhydrase IV	CHEMBL20	Carbonic anhydrase IV inhibitor	NEGATIVE MODULATOR	ACETAZOLAMIDE	1953	3	HP_0002104	Apnea	D001049	Apnea	118022	EFO_0000684	respiratory system disease	4	CHEMBL20
CA4	ENSG00000167434	Carbonic anhydrase IV	CHEMBL20	Carbonic anhydrase IV inhibitor	NEGATIVE MODULATOR	ACETAZOLAMIDE	1953	4	MONDO_0001744	angle-closure glaucoma	D015812	Glaucoma, Angle-Closure	118023	EFO_0003966	eye disease	4	CHEMBL20
CA4	ENSG00000167434	Carbonic anhydrase IV	CHEMBL20	Carbonic anhydrase IV inhibitor	NEGATIVE MODULATOR	ACETAZOLAMIDE	1953	2	MONDO_0003005	macular retinal edema	D008269	Macular Edema	118024	EFO_0000618 | EFO_0003966	nervous system disease | eye disease	4	CHEMBL20
CA4	ENSG00000167434	Carbonic anhydrase IV	CHEMBL20	Carbonic anhydrase IV inhibitor	NEGATIVE MODULATOR	ACETAZOLAMIDE	1953	3	EFO_0000182	hepatocellular carcinoma	D006528	Carcinoma, Hepatocellular	127342	EFO_0000616 | EFO_0000589	neoplasm | metabolic disease	4	CHEMBL20
CA4	ENSG00000167434	Carbonic anhydrase IV	CHEMBL20	Carbonic anhydrase IV inhibitor	NEGATIVE MODULATOR	ACETAZOLAMIDE	1953	2	EFO_0003918	obstructive sleep apnea	D020181	Sleep Apnea, Obstructive	127343	EFO_0000677 | EFO_0000684 | EFO_0000618	mental or behavioural disorder | respiratory system disease | nervous system disease	4	CHEMBL20
CA4	ENSG00000167434	Carbonic anhydrase IV	CHEMBL20	Carbonic anhydrase IV inhibitor	NEGATIVE MODULATOR	ACETAZOLAMIDE	1953	4	EFO_0000373	congestive heart failure	D006333	Heart Failure	134087	EFO_0000319	cardiovascular disease	4	CHEMBL20
CA4	ENSG00000167434	Carbonic anhydrase IV	CHEMBL20	Carbonic anhydrase IV inhibitor	NEGATIVE MODULATOR	ACETAZOLAMIDE	1953	4	EFO_0000474	epilepsy	D004827	Epilepsy	134088	EFO_0000677 | EFO_0000618 | HP_0000707	mental or behavioural disorder | nervous system disease | abnormality of the nervous system	4	CHEMBL20
CA4	ENSG00000167434	Carbonic anhydrase IV	CHEMBL20	Carbonic anhydrase IV inhibitor	NEGATIVE MODULATOR	ACETAZOLAMIDE	1953	4	EFO_0009373	edema	D004487	Edema	134090	EFO_0010285	integumentary system disease	4	CHEMBL20
CA4	ENSG00000167434	Carbonic anhydrase IV	CHEMBL20	Carbonic anhydrase IV inhibitor	NEGATIVE MODULATOR	ACETAZOLAMIDE	1953	1	EFO_0002617	metastatic melanoma	D008545	Melanoma	137753	EFO_0000589 | EFO_0000616	metabolic disease | neoplasm	4	CHEMBL20
CA4	ENSG00000167434	Carbonic anhydrase IV	CHEMBL20	Carbonic anhydrase IV inhibitor	NEGATIVE MODULATOR	ACETAZOLAMIDE	1953	1	MONDO_0005090	schizophrenia	D012559	Schizophrenia	137754	EFO_0000677	mental or behavioural disorder	4	CHEMBL20
CA4	ENSG00000167434	Carbonic anhydrase IV	CHEMBL20	Carbonic anhydrase IV inhibitor	NEGATIVE MODULATOR	ACETAZOLAMIDE	1953	1	MONDO_0005147	type 1 diabetes mellitus	D003922	Diabetes Mellitus, Type 1	137755	EFO_0000589	metabolic disease	4	CHEMBL20
CA4	ENSG00000167434	Carbonic anhydrase IV	CHEMBL20	Carbonic anhydrase IV inhibitor	NEGATIVE MODULATOR	ACETAZOLAMIDE	1953	2	MONDO_0005301	multiple sclerosis	D009103	Multiple Sclerosis	137756	EFO_0000677 | EFO_0000618 | HP_0000707 | EFO_0000540 | HP_0002715 | EFO_0004872	mental or behavioural disorder | nervous system disease | abnormality of the nervous system | immune system disease | abnormality of the immune system | inflammatory biomarker measurement	4	CHEMBL20
CA4	ENSG00000167434	Carbonic anhydrase IV	CHEMBL20	Carbonic anhydrase IV inhibitor	NEGATIVE MODULATOR	ACETAZOLAMIDE	1953	4	MONDO_0005041	glaucoma	D005901	Glaucoma	144642	EFO_0003966	eye disease	4	CHEMBL20
CA4	ENSG00000167434	Carbonic anhydrase IV	CHEMBL20	Carbonic anhydrase IV inhibitor	NEGATIVE MODULATOR	ACETAZOLAMIDE	1953	1	MONDO_0008315	prostate cancer	D064129	Prostatic Neoplasms, Castration-Resistant	144643	EFO_0000616 | HP_0000078 | HP_0000079	neoplasm | abnormality of the genital system | abnormality of the urinary system	4	CHEMBL20
CA4	ENSG00000167434	Carbonic anhydrase IV	CHEMBL220492	Carbonic anhydrase IV inhibitor	NEGATIVE MODULATOR	TOPIRAMATE	1996	3	EFO_0002610	cocaine dependence	D019970	Cocaine-Related Disorders	23978	EFO_0000677 | EFO_0000618	mental or behavioural disorder | nervous system disease	37	CHEMBL220492
CA4	ENSG00000167434	Carbonic anhydrase IV	CHEMBL220492	Carbonic anhydrase IV inhibitor	NEGATIVE MODULATOR	TOPIRAMATE	1996	4	EFO_0000474	epilepsy	D004827	Epilepsy	23979	EFO_0000677 | EFO_0000618 | HP_0000707	mental or behavioural disorder | nervous system disease | abnormality of the nervous system	37	CHEMBL220492
CA4	ENSG00000167434	Carbonic anhydrase IV	CHEMBL220492	Carbonic anhydrase IV inhibitor	NEGATIVE MODULATOR	TOPIRAMATE	1996	2	EFO_0004329	alcohol drinking	D000428	Alcohol Drinking	24957	EFO_0000677 | EFO_0000319 | EFO_0000405	mental or behavioural disorder | cardiovascular disease | digestive system disease	37	CHEMBL220492
CA4	ENSG00000167434	Carbonic anhydrase IV	CHEMBL220492	Carbonic anhydrase IV inhibitor	NEGATIVE MODULATOR	TOPIRAMATE	1996	1	EFO_0005207	congenital heart disease	D065630	Hernias, Diaphragmatic, Congenital	25692	EFO_0000319	cardiovascular disease	37	CHEMBL220492
CA4	ENSG00000167434	Carbonic anhydrase IV	CHEMBL220492	Carbonic anhydrase IV inhibitor	NEGATIVE MODULATOR	TOPIRAMATE	1996	2	EFO_0004701	methamphetamine dependence	D019969	Amphetamine-Related Disorders	26320	EFO_0000677 | EFO_0000618	mental or behavioural disorder | nervous system disease	37	CHEMBL220492
CA4	ENSG00000167434	Carbonic anhydrase IV	CHEMBL220492	Carbonic anhydrase IV inhibitor	NEGATIVE MODULATOR	TOPIRAMATE	1996	3	EFO_0004699	gambling behaviour	D005715	Gambling	26933	GO_0008150	biological process	37	CHEMBL220492
CA4	ENSG00000167434	Carbonic anhydrase IV	CHEMBL220492	Carbonic anhydrase IV inhibitor	NEGATIVE MODULATOR	TOPIRAMATE	1996	3	EFO_0001073	obesity	D009765	Obesity	26934	EFO_0000589	metabolic disease	37	CHEMBL220492
CA4	ENSG00000167434	Carbonic anhydrase IV	CHEMBL220492	Carbonic anhydrase IV inhibitor	NEGATIVE MODULATOR	TOPIRAMATE	1996	3	EFO_0004319	smoking cessation	D016540	Smoking Cessation	26935	EFO_0000677 | EFO_0000616 | EFO_0000319 | EFO_0000684	mental or behavioural disorder | neoplasm | cardiovascular disease | respiratory system disease	37	CHEMBL220492
CA4	ENSG00000167434	Carbonic anhydrase IV	CHEMBL220492	Carbonic anhydrase IV inhibitor	NEGATIVE MODULATOR	TOPIRAMATE	1996	3	EFO_0003768	nicotine dependence	D014029	Tobacco Use Disorder	27960	EFO_0000677 | EFO_0000618	mental or behavioural disorder | nervous system disease	37	CHEMBL220492
CA4	ENSG00000167434	Carbonic anhydrase IV	CHEMBL220492	Carbonic anhydrase IV inhibitor	NEGATIVE MODULATOR	TOPIRAMATE	1996	2	EFO_0001358	post-traumatic stress disorder	D013313	Stress Disorders, Post-Traumatic	47427	EFO_0000677	mental or behavioural disorder	37	CHEMBL220492
CA4	ENSG00000167434	Carbonic anhydrase IV	CHEMBL220492	Carbonic anhydrase IV inhibitor	NEGATIVE MODULATOR	TOPIRAMATE	1996	3	EFO_0004242	obsessive-compulsive disorder	D009771	Obsessive-Compulsive Disorder	48954	EFO_0000677 | EFO_0000618 | HP_0001197	mental or behavioural disorder | nervous system disease | abnormality of prenatal development or birth	37	CHEMBL220492
CA4	ENSG00000167434	Carbonic anhydrase IV	CHEMBL220492	Carbonic anhydrase IV inhibitor	NEGATIVE MODULATOR	TOPIRAMATE	1996	2	EFO_0000400	diabetes mellitus	D003920	Diabetes Mellitus	62511	EFO_0000589	metabolic disease	37	CHEMBL220492
CA4	ENSG00000167434	Carbonic anhydrase IV	CHEMBL220492	Carbonic anhydrase IV inhibitor	NEGATIVE MODULATOR	TOPIRAMATE	1996	1	EFO_0001421	liver disease	D008107	Liver Diseases	62513	EFO_0000405 | EFO_0004582	digestive system disease | liver enzyme measurement	37	CHEMBL220492
CA4	ENSG00000167434	Carbonic anhydrase IV	CHEMBL220492	Carbonic anhydrase IV inhibitor	NEGATIVE MODULATOR	TOPIRAMATE	1996	3	EFO_0003108	essential tremor	D020329	Essential Tremor	62516	EFO_0000618 | HP_0001197 | HP_0000707	nervous system disease | abnormality of prenatal development or birth | abnormality of the nervous system	37	CHEMBL220492
CA4	ENSG00000167434	Carbonic anhydrase IV	CHEMBL220492	Carbonic anhydrase IV inhibitor	NEGATIVE MODULATOR	TOPIRAMATE	1996	3	EFO_0004263	partial epilepsy	D004828	Epilepsies, Partial	62519	EFO_0000618	nervous system disease	37	CHEMBL220492
CA4	ENSG00000167434	Carbonic anhydrase IV	CHEMBL220492	Carbonic anhydrase IV inhibitor	NEGATIVE MODULATOR	TOPIRAMATE	1996	3	EFO_0004895	Tourette syndrome	D005879	Tourette Syndrome	62520	EFO_0000677 | HP_0001197 | EFO_0000618	mental or behavioural disorder | abnormality of prenatal development or birth | nervous system disease	37	CHEMBL220492
CA4	ENSG00000167434	Carbonic anhydrase IV	CHEMBL220492	Carbonic anhydrase IV inhibitor	NEGATIVE MODULATOR	TOPIRAMATE	1996	0.5	EFO_0005203	eating disorder	D001068	Feeding and Eating Disorders	62521	EFO_0000677	mental or behavioural disorder	37	CHEMBL220492
CA4	ENSG00000167434	Carbonic anhydrase IV	CHEMBL220492	Carbonic anhydrase IV inhibitor	NEGATIVE MODULATOR	TOPIRAMATE	1996	1	EFO_0005204	bulimia nervosa	D052018	Bulimia Nervosa	62522	EFO_0000677	mental or behavioural disorder	37	CHEMBL220492
CA4	ENSG00000167434	Carbonic anhydrase IV	CHEMBL220492	Carbonic anhydrase IV inhibitor	NEGATIVE MODULATOR	TOPIRAMATE	1996	3	EFO_0005230	anxiety	D001007	Anxiety	62523	EFO_0000677	mental or behavioural disorder	37	CHEMBL220492
CA4	ENSG00000167434	Carbonic anhydrase IV	CHEMBL220492	Carbonic anhydrase IV inhibitor	NEGATIVE MODULATOR	TOPIRAMATE	1996	3	EFO_0005924	binge eating	D002032	Bulimia	62524	EFO_0000589 | EFO_0000677 | EFO_0000618	metabolic disease | mental or behavioural disorder | nervous system disease	37	CHEMBL220492
CA4	ENSG00000167434	Carbonic anhydrase IV	CHEMBL220492	Carbonic anhydrase IV inhibitor	NEGATIVE MODULATOR	TOPIRAMATE	1996	3	HP_0000726	Dementia	D003704	Dementia	62525	HP_0000707	abnormality of the nervous system	37	CHEMBL220492
CA4	ENSG00000167434	Carbonic anhydrase IV	CHEMBL220492	Carbonic anhydrase IV inhibitor	NEGATIVE MODULATOR	TOPIRAMATE	1996	4	HP_0001250	Seizure	D012640	Seizures	62526	HP_0000707	abnormality of the nervous system	37	CHEMBL220492
CA4	ENSG00000167434	Carbonic anhydrase IV	CHEMBL220492	Carbonic anhydrase IV inhibitor	NEGATIVE MODULATOR	TOPIRAMATE	1996	3	HP_0002315	Headache	D006261	Headache	62527	EFO_0000618 | HP_0000707 | EFO_0000319	nervous system disease | abnormality of the nervous system | cardiovascular disease	37	CHEMBL220492
CA4	ENSG00000167434	Carbonic anhydrase IV	CHEMBL220492	Carbonic anhydrase IV inhibitor	NEGATIVE MODULATOR	TOPIRAMATE	1996	2	HP_0011868	Sciatica	D012585	Sciatica	62528	EFO_0000618 | HP_0000707 | HP_0003011 | HP_0000924	nervous system disease | abnormality of the nervous system | abnormality of the musculature | abnormality of the skeletal system	37	CHEMBL220492
CA4	ENSG00000167434	Carbonic anhydrase IV	CHEMBL220492	Carbonic anhydrase IV inhibitor	NEGATIVE MODULATOR	TOPIRAMATE	1996	1	HP_0100543	Cognitive impairment	D060825	Cognitive Dysfunction	62529	HP_0000707	abnormality of the nervous system	37	CHEMBL220492
CA4	ENSG00000167434	Carbonic anhydrase IV	CHEMBL220492	Carbonic anhydrase IV inhibitor	NEGATIVE MODULATOR	TOPIRAMATE	1996	2	EFO_0007191	cannabis dependence	D002189	Marijuana Abuse	109704	EFO_0000677 | EFO_0000618	mental or behavioural disorder | nervous system disease	37	CHEMBL220492
CA4	ENSG00000167434	Carbonic anhydrase IV	CHEMBL220492	Carbonic anhydrase IV inhibitor	NEGATIVE MODULATOR	TOPIRAMATE	1996	3	EFO_0000537	hypertension	D006973	Hypertension	120177	EFO_0000319	cardiovascular disease	37	CHEMBL220492
CA4	ENSG00000167434	Carbonic anhydrase IV	CHEMBL220492	Carbonic anhydrase IV inhibitor	NEGATIVE MODULATOR	TOPIRAMATE	1996	3	MONDO_0002046	alcohol abuse	D000437	Alcoholism	120178	EFO_0000677	mental or behavioural disorder	37	CHEMBL220492
CA4	ENSG00000167434	Carbonic anhydrase IV	CHEMBL220492	Carbonic anhydrase IV inhibitor	NEGATIVE MODULATOR	TOPIRAMATE	1996	2	MONDO_0005299	brain ischemia	D002545	Brain Ischemia	120179	EFO_0000618 | EFO_0000319	nervous system disease | cardiovascular disease	37	CHEMBL220492
CA4	ENSG00000167434	Carbonic anhydrase IV	CHEMBL220492	Carbonic anhydrase IV inhibitor	NEGATIVE MODULATOR	TOPIRAMATE	1996	3	EFO_0000195	metabolic syndrome	D024821	Metabolic Syndrome	128072	EFO_0000589 | EFO_0000319 | HP_0011025 | EFO_0004298	metabolic disease | cardiovascular disease | cardiovascular disease | cardiovascular measurement	37	CHEMBL220492
CA4	ENSG00000167434	Carbonic anhydrase IV	CHEMBL220492	Carbonic anhydrase IV inhibitor	NEGATIVE MODULATOR	TOPIRAMATE	1996	3	EFO_0003843	pain	D010146	Pain	128075	EFO_0003765	general symptoms and signs	37	CHEMBL220492
CA4	ENSG00000167434	Carbonic anhydrase IV	CHEMBL220492	Carbonic anhydrase IV inhibitor	NEGATIVE MODULATOR	TOPIRAMATE	1996	3	EFO_0004211	Hypertriglyceridemia	D015228	Hypertriglyceridemia	128076	EFO_0000589	metabolic disease	37	CHEMBL220492
CA4	ENSG00000167434	Carbonic anhydrase IV	CHEMBL220492	Carbonic anhydrase IV inhibitor	NEGATIVE MODULATOR	TOPIRAMATE	1996	3	EFO_0007262	epilepsy with generalized tonic-clonic seizures	D004830	Epilepsy, Tonic-Clonic	128077	EFO_0000618	nervous system disease	37	CHEMBL220492
CA4	ENSG00000167434	Carbonic anhydrase IV	CHEMBL220492	Carbonic anhydrase IV inhibitor	NEGATIVE MODULATOR	TOPIRAMATE	1996	3	MONDO_0002050	depressive disorder	D003866	Depressive Disorder	128078	EFO_0000677	mental or behavioural disorder	37	CHEMBL220492
CA4	ENSG00000167434	Carbonic anhydrase IV	CHEMBL220492	Carbonic anhydrase IV inhibitor	NEGATIVE MODULATOR	TOPIRAMATE	1996	2	EFO_0001063	deafness	D003638	Deafness	139126	MONDO_0021205 | EFO_0000618	disorder of ear | nervous system disease	37	CHEMBL220492
CA4	ENSG00000167434	Carbonic anhydrase IV	CHEMBL220492	Carbonic anhydrase IV inhibitor	NEGATIVE MODULATOR	TOPIRAMATE	1996	3	MONDO_0005090	schizophrenia	D012559	Schizophrenia	139127	EFO_0000677	mental or behavioural disorder	37	CHEMBL220492
CA4	ENSG00000167434	Carbonic anhydrase IV	CHEMBL220492	Carbonic anhydrase IV inhibitor	NEGATIVE MODULATOR	TOPIRAMATE	1996	3	MONDO_0005148	type 2 diabetes mellitus	D003924	Diabetes Mellitus, Type 2	139128	EFO_0000589	metabolic disease	37	CHEMBL220492
CA4	ENSG00000167434	Carbonic anhydrase IV	CHEMBL220492	Carbonic anhydrase IV inhibitor	NEGATIVE MODULATOR	TOPIRAMATE	1996	2	MONDO_0005180	Parkinson disease	D010300	Parkinson Disease	139129	EFO_0000589 | EFO_0000618 | HP_0001197	metabolic disease | nervous system disease | abnormality of prenatal development or birth	37	CHEMBL220492
CA4	ENSG00000167434	Carbonic anhydrase IV	CHEMBL220492	Carbonic anhydrase IV inhibitor	NEGATIVE MODULATOR	TOPIRAMATE	1996	4	MONDO_0005277	migraine disorder	D008881	Migraine Disorders	139130	EFO_0000677 | EFO_0000618 | HP_0000707 | EFO_0000319	mental or behavioural disorder | nervous system disease | abnormality of the nervous system | cardiovascular disease	37	CHEMBL220492
CA4	ENSG00000167434	Carbonic anhydrase IV	CHEMBL220492	Carbonic anhydrase IV inhibitor	NEGATIVE MODULATOR	TOPIRAMATE	1996	2	MONDO_0005301	multiple sclerosis	D009103	Multiple Sclerosis	139131	EFO_0000677 | EFO_0000618 | HP_0000707 | EFO_0000540 | HP_0002715 | EFO_0004872	mental or behavioural disorder | nervous system disease | abnormality of the nervous system | immune system disease | abnormality of the immune system | inflammatory biomarker measurement	37	CHEMBL220492
CA4	ENSG00000167434	Carbonic anhydrase IV	CHEMBL220492	Carbonic anhydrase IV inhibitor	NEGATIVE MODULATOR	TOPIRAMATE	1996	3	MONDO_0007079	alcohol dependence	D000437	Alcoholism	139132	EFO_0000677 | EFO_0000618 | HP_0000707 | EFO_0000319 | EFO_0000405 | EFO_0000616	mental or behavioural disorder | nervous system disease | abnormality of the nervous system | cardiovascular disease | digestive system disease | neoplasm	37	CHEMBL220492
CA4	ENSG00000167434	Carbonic anhydrase IV	CHEMBL220492	Carbonic anhydrase IV inhibitor	NEGATIVE MODULATOR	TOPIRAMATE	1996	3	MONDO_0008300	Prader-Willi syndrome	D011218	Prader-Willi Syndrome	139133	HP_0001197 | HP_0000924 | EFO_0000677 | EFO_0000618 | HP_0000707 | EFO_0000589 | HP_0000078 | EFO_0000512	abnormality of prenatal development or birth | abnormality of the skeletal system | mental or behavioural disorder | nervous system disease | abnormality of the nervous system | metabolic disease | abnormality of the genital system | reproductive system disease	37	CHEMBL220492
CA4	ENSG00000167434	Carbonic anhydrase IV	CHEMBL220492	Carbonic anhydrase IV inhibitor	NEGATIVE MODULATOR	TOPIRAMATE	1996	4	MONDO_0016532	Lennox-Gastaut syndrome	D065768	Lennox Gastaut Syndrome	139134	EFO_0000618 | EFO_0000589 | HP_0001197	nervous system disease | metabolic disease | abnormality of prenatal development or birth	37	CHEMBL220492
CA4	ENSG00000167434	Carbonic anhydrase IV	CHEMBL220492	Carbonic anhydrase IV inhibitor	NEGATIVE MODULATOR	TOPIRAMATE	1996	3	MONDO_0021187	hyperlipidemia	D006949	Hyperlipidemias	139135	EFO_0000589	metabolic disease	37	CHEMBL220492
CA4	ENSG00000167434	Carbonic anhydrase IV	CHEMBL220492	Carbonic anhydrase IV inhibitor	NEGATIVE MODULATOR	TOPIRAMATE	1996	2	EFO_1001176	sensorineural hearing loss	D006319	Hearing Loss, Sensorineural	145378	EFO_0000618	nervous system disease	37	CHEMBL220492
CA4	ENSG00000167434	Carbonic anhydrase IV	CHEMBL220492	Carbonic anhydrase IV inhibitor	NEGATIVE MODULATOR	TOPIRAMATE	1996	3	MONDO_0004985	bipolar disorder	D001714	Bipolar Disorder	145379	EFO_0000677	mental or behavioural disorder	37	CHEMBL220492
CA4	ENSG00000167434	Carbonic anhydrase IV	CHEMBL1200814	Carbonic anhydrase IV inhibitor	NEGATIVE MODULATOR	ACETAZOLAMIDE SODIUM	1990	4	HP_0001250	Seizure	D012640	Seizures	73077	HP_0000707	abnormality of the nervous system	4	CHEMBL20
CA4	ENSG00000167434	Carbonic anhydrase IV	CHEMBL1200814	Carbonic anhydrase IV inhibitor	NEGATIVE MODULATOR	ACETAZOLAMIDE SODIUM	1990	4	MONDO_0001744	angle-closure glaucoma	D015812	Glaucoma, Angle-Closure	120834	EFO_0003966	eye disease	4	CHEMBL20
CA4	ENSG00000167434	Carbonic anhydrase IV	CHEMBL1200814	Carbonic anhydrase IV inhibitor	NEGATIVE MODULATOR	ACETAZOLAMIDE SODIUM	1990	4	EFO_0009373	edema	D004487	Edema	135297	EFO_0010285	integumentary system disease	4	CHEMBL20
CA4	ENSG00000167434	Carbonic anhydrase IV	CHEMBL1200814	Carbonic anhydrase IV inhibitor	NEGATIVE MODULATOR	ACETAZOLAMIDE SODIUM	1990	4	MONDO_0005041	glaucoma	D005901	Glaucoma	145568	EFO_0003966	eye disease	4	CHEMBL20
SLC10A2	ENSG00000125255	Ileal bile acid transporter	CHEMBL17879	Ileal bile acid transporter inhibitor	NEGATIVE MODULATOR	MARALIXIBAT CHLORIDE	2021	2	EFO_0004268	sclerosing cholangitis	D015209	Cholangitis, Sclerosing	72283	EFO_0000589	metabolic disease	1	CHEMBL363392
SLC10A2	ENSG00000125255	Ileal bile acid transporter	CHEMBL17879	Ileal bile acid transporter inhibitor	NEGATIVE MODULATOR	MARALIXIBAT CHLORIDE	2021	2	EFO_1001486	primary biliary cirrhosis	D008105	Liver Cirrhosis, Biliary	72284	EFO_0000616 | EFO_0000589 | HP_0001197	neoplasm | metabolic disease | abnormality of prenatal development or birth	1	CHEMBL363392
SLC10A2	ENSG00000125255	Ileal bile acid transporter	CHEMBL17879	Ileal bile acid transporter inhibitor	NEGATIVE MODULATOR	MARALIXIBAT CHLORIDE	2021	4	HP_0000989	Pruritus	D011537	Pruritus	136118	EFO_0010285	integumentary system disease	1	CHEMBL363392
SLC10A2	ENSG00000125255	Ileal bile acid transporter	CHEMBL17879	Ileal bile acid transporter inhibitor	NEGATIVE MODULATOR	MARALIXIBAT CHLORIDE	2021	4	MONDO_0007318	Alagille syndrome	D016738	Alagille Syndrome	142151	EFO_0003966 | EFO_0000589 | HP_0001197 | EFO_0000319	eye disease | metabolic disease | abnormality of prenatal development or birth | cardiovascular disease	1	CHEMBL363392
SLC10A2	ENSG00000125255	Ileal bile acid transporter	CHEMBL363392	Ileal bile acid transporter inhibitor	NEGATIVE MODULATOR	MARALIXIBAT	2021	2	EFO_0001421	liver disease	D008107	Liver Diseases	124919	EFO_0000405 | EFO_0004582	digestive system disease | liver enzyme measurement	1	CHEMBL363392
SLC10A2	ENSG00000125255	Ileal bile acid transporter	CHEMBL363392	Ileal bile acid transporter inhibitor	NEGATIVE MODULATOR	MARALIXIBAT	2021	3	MONDO_0007318	Alagille syndrome	D016738	Alagille Syndrome	142149	EFO_0003966 | EFO_0000589 | HP_0001197 | EFO_0000319	eye disease | metabolic disease | abnormality of prenatal development or birth | cardiovascular disease	1	CHEMBL363392
SLC10A2	ENSG00000125255	Ileal bile acid transporter	CHEMBL363392	Ileal bile acid transporter inhibitor	NEGATIVE MODULATOR	MARALIXIBAT	2021	2	MONDO_0008867	biliary atresia	D001656	Biliary Atresia	142150			1	CHEMBL363392
SLC10A2	ENSG00000125255	Ileal bile acid transporter	CHEMBL2387408	Ileal bile acid transporter inhibitor	NEGATIVE MODULATOR	LINERIXIBAT		3	MONDO_0001751	cholestasis	D002779	Cholestasis	125806	EFO_0000405 | EFO_0004582	digestive system disease | liver enzyme measurement	1	CHEMBL2387408
SLC10A2	ENSG00000125255	Ileal bile acid transporter	CHEMBL2387408	Ileal bile acid transporter inhibitor	NEGATIVE MODULATOR	LINERIXIBAT		2	MONDO_0019072	intrahepatic cholestasis	D002780	Cholestasis, Intrahepatic	125807	EFO_0000405 | EFO_0004582	digestive system disease | liver enzyme measurement	1	CHEMBL2387408
SLC10A2	ENSG00000125255	Ileal bile acid transporter	CHEMBL2387408	Ileal bile acid transporter inhibitor	NEGATIVE MODULATOR	LINERIXIBAT		3	HP_0000989	Pruritus	D011537	Pruritus	136247	EFO_0010285	integumentary system disease	1	CHEMBL2387408
SLC10A2	ENSG00000125255	Ileal bile acid transporter	CHEMBL2387408	Ileal bile acid transporter inhibitor	NEGATIVE MODULATOR	LINERIXIBAT		2	MONDO_0005148	type 2 diabetes mellitus	D003924	Diabetes Mellitus, Type 2	142781	EFO_0000589	metabolic disease	1	CHEMBL2387408
SLC10A2	ENSG00000125255	Ileal bile acid transporter	CHEMBL3039515	Ileal bile acid transporter inhibitor	NEGATIVE MODULATOR	ELOBIXIBAT		3	HP_0002019	Constipation	D003248	Constipation	50434	EFO_0000405	digestive system disease	1	CHEMBL3039515
SLC10A2	ENSG00000125255	Ileal bile acid transporter	CHEMBL3039515	Ileal bile acid transporter inhibitor	NEGATIVE MODULATOR	ELOBIXIBAT		2	Orphanet_309005	Disorder of lipid metabolism	D052439	Lipid Metabolism Disorders	50644	EFO_0000589 | HP_0001197	metabolic disease | abnormality of prenatal development or birth	1	CHEMBL3039515
SLC10A2	ENSG00000125255	Ileal bile acid transporter	CHEMBL3039515	Ileal bile acid transporter inhibitor	NEGATIVE MODULATOR	ELOBIXIBAT		2	EFO_1001249	non-alcoholic steatohepatitis	D065626	Non-alcoholic Fatty Liver Disease	112342	EFO_0000405 | EFO_0000540 | HP_0002715 | EFO_0000319 | EFO_0004872 | EFO_0004582	digestive system disease | immune system disease | abnormality of the immune system | cardiovascular disease | inflammatory biomarker measurement | liver enzyme measurement	1	CHEMBL3039515
SLC10A2	ENSG00000125255	Ileal bile acid transporter	CHEMBL3707222	Ileal bile acid transporter inhibitor	NEGATIVE MODULATOR	VOLIXIBAT		2	EFO_0004268	sclerosing cholangitis	D015209	Cholangitis, Sclerosing	129421	EFO_0000589	metabolic disease	1	CHEMBL3707222
SLC10A2	ENSG00000125255	Ileal bile acid transporter	CHEMBL3707222	Ileal bile acid transporter inhibitor	NEGATIVE MODULATOR	VOLIXIBAT		2	MONDO_0019072	intrahepatic cholestasis	D002780	Cholestasis, Intrahepatic	129422	EFO_0000405 | EFO_0004582	digestive system disease | liver enzyme measurement	1	CHEMBL3707222
SLC10A2	ENSG00000125255	Ileal bile acid transporter	CHEMBL3707222	Ileal bile acid transporter inhibitor	NEGATIVE MODULATOR	VOLIXIBAT		2	EFO_1001486	primary biliary cirrhosis	D008105	Liver Cirrhosis, Biliary	142093	EFO_0000616 | EFO_0000589 | HP_0001197	neoplasm | metabolic disease | abnormality of prenatal development or birth	1	CHEMBL3707222
SLC10A2	ENSG00000125255	Ileal bile acid transporter	CHEMBL4297588	Ileal bile acid transporter inhibitor	NEGATIVE MODULATOR	ODEVIXIBAT	2021	2	EFO_0004267	biliary liver cirrhosis	D008105	Liver Cirrhosis, Biliary	115129	EFO_0000589 | EFO_0000616	metabolic disease | neoplasm	1	CHEMBL4297588
SLC10A2	ENSG00000125255	Ileal bile acid transporter	CHEMBL4297588	Ileal bile acid transporter inhibitor	NEGATIVE MODULATOR	ODEVIXIBAT	2021	2	EFO_1001249	non-alcoholic steatohepatitis	D065626	Non-alcoholic Fatty Liver Disease	115130	EFO_0000405 | EFO_0000540 | HP_0002715 | EFO_0000319 | EFO_0004872 | EFO_0004582	digestive system disease | immune system disease | abnormality of the immune system | cardiovascular disease | inflammatory biomarker measurement | liver enzyme measurement	1	CHEMBL4297588
SLC10A2	ENSG00000125255	Ileal bile acid transporter	CHEMBL4297588	Ileal bile acid transporter inhibitor	NEGATIVE MODULATOR	ODEVIXIBAT	2021	2	MONDO_0001751	cholestasis	D002779	Cholestasis	125762	EFO_0000405 | EFO_0004582	digestive system disease | liver enzyme measurement	1	CHEMBL4297588
SLC10A2	ENSG00000125255	Ileal bile acid transporter	CHEMBL4297588	Ileal bile acid transporter inhibitor	NEGATIVE MODULATOR	ODEVIXIBAT	2021	3	MONDO_0007318	Alagille syndrome	D016738	Alagille Syndrome	142756	EFO_0003966 | EFO_0000589 | HP_0001197 | EFO_0000319	eye disease | metabolic disease | abnormality of prenatal development or birth | cardiovascular disease	1	CHEMBL4297588
SLC10A2	ENSG00000125255	Ileal bile acid transporter	CHEMBL4297588	Ileal bile acid transporter inhibitor	NEGATIVE MODULATOR	ODEVIXIBAT	2021	3	MONDO_0008867	biliary atresia	D001656	Biliary Atresia	142757			1	CHEMBL4297588
SLC10A2	ENSG00000125255	Ileal bile acid transporter	CHEMBL4297588	Ileal bile acid transporter inhibitor	NEGATIVE MODULATOR	ODEVIXIBAT	2021	1	MONDO_0019072	intrahepatic cholestasis	D002780	Cholestasis, Intrahepatic	147385	EFO_0000405 | EFO_0004582	digestive system disease | liver enzyme measurement	1	CHEMBL4297588
SLC10A2	ENSG00000125255	Ileal bile acid transporter	CHEMBL5315120	Ileal bile acid transporter inhibitor	NEGATIVE MODULATOR	ODEVIXIBAT SESQUIHYDRATE	2021	4	HP_0000989	Pruritus	D011537	Pruritus	136240	EFO_0010285	integumentary system disease	1	CHEMBL4297588
SLC10A2	ENSG00000125255	Ileal bile acid transporter	CHEMBL5315120	Ileal bile acid transporter inhibitor	NEGATIVE MODULATOR	ODEVIXIBAT SESQUIHYDRATE	2021	4	MONDO_0017290	familial intrahepatic cholestasis	D002780	Cholestasis, Intrahepatic	142758			1	CHEMBL4297588
NTSR1	ENSG00000101188	Neurotensin receptor 1	CHEMBL506981	Neurotensin receptor 1 antagonist	NEGATIVE MODULATOR	REMINERTANT		2	EFO_0000702	small cell lung carcinoma	D055752	Small Cell Lung Carcinoma	57655	EFO_0000616 | EFO_0000684 | EFO_0000589 | HP_0001197	neoplasm | respiratory system disease | metabolic disease | abnormality of prenatal development or birth	1	CHEMBL506981
TEK	ENSG00000120156	Tyrosine-protein kinase TIE-2	CHEMBL24828	Tyrosine-protein kinase TIE-2 inhibitor	NEGATIVE MODULATOR	VANDETANIB	2011	2	EFO_0000588	mesothelioma	D008654	Mesothelioma	24030	EFO_0000616	neoplasm	25	CHEMBL24828
TEK	ENSG00000120156	Tyrosine-protein kinase TIE-2	CHEMBL24828	Tyrosine-protein kinase TIE-2 inhibitor	NEGATIVE MODULATOR	VANDETANIB	2011	2	EFO_0002618	pancreatic carcinoma	D010190	Pancreatic Neoplasms	24998	EFO_0000616 | EFO_0000589	neoplasm | metabolic disease	25	CHEMBL24828
TEK	ENSG00000120156	Tyrosine-protein kinase TIE-2	CHEMBL24828	Tyrosine-protein kinase TIE-2 inhibitor	NEGATIVE MODULATOR	VANDETANIB	2011	4	EFO_0002892	thyroid carcinoma	D013964	Thyroid Neoplasms	24999	EFO_0000616 | EFO_0000589 | EFO_0005741	neoplasm | metabolic disease | infectious disease	25	CHEMBL24828
TEK	ENSG00000120156	Tyrosine-protein kinase TIE-2	CHEMBL24828	Tyrosine-protein kinase TIE-2 inhibitor	NEGATIVE MODULATOR	VANDETANIB	2011	3	EFO_0003060	non-small cell lung carcinoma	D002289	Carcinoma, Non-Small-Cell Lung	25716	EFO_0000616 | EFO_0000684	neoplasm | respiratory system disease	25	CHEMBL24828
TEK	ENSG00000120156	Tyrosine-protein kinase TIE-2	CHEMBL24828	Tyrosine-protein kinase TIE-2 inhibitor	NEGATIVE MODULATOR	VANDETANIB	2011	2	EFO_0001663	prostate carcinoma	D011471	Prostatic Neoplasms	25718	EFO_0000616 | EFO_0000512	neoplasm | reproductive system disease	25	CHEMBL24828
TEK	ENSG00000120156	Tyrosine-protein kinase TIE-2	CHEMBL24828	Tyrosine-protein kinase TIE-2 inhibitor	NEGATIVE MODULATOR	VANDETANIB	2011	4	EFO_0003841	thyroid neoplasm	D013964	Thyroid Neoplasms	26964	EFO_0000589 | EFO_0000616	metabolic disease | neoplasm	25	CHEMBL24828
TEK	ENSG00000120156	Tyrosine-protein kinase TIE-2	CHEMBL24828	Tyrosine-protein kinase TIE-2 inhibitor	NEGATIVE MODULATOR	VANDETANIB	2011	2	EFO_0000182	hepatocellular carcinoma	D006528	Carcinoma, Hepatocellular	27982	EFO_0000616 | EFO_0000589	neoplasm | metabolic disease	25	CHEMBL24828
TEK	ENSG00000120156	Tyrosine-protein kinase TIE-2	CHEMBL24828	Tyrosine-protein kinase TIE-2 inhibitor	NEGATIVE MODULATOR	VANDETANIB	2011	4	EFO_0000616	neoplasm	D009369	Neoplasms	42193	EFO_0000616	neoplasm	25	CHEMBL24828
TEK	ENSG00000120156	Tyrosine-protein kinase TIE-2	CHEMBL24828	Tyrosine-protein kinase TIE-2 inhibitor	NEGATIVE MODULATOR	VANDETANIB	2011	2	EFO_0000349	clear cell renal carcinoma	D002292	Carcinoma, Renal Cell	43318	EFO_0000616 | HP_0000079	neoplasm | abnormality of the urinary system	25	CHEMBL24828
TEK	ENSG00000120156	Tyrosine-protein kinase TIE-2	CHEMBL24828	Tyrosine-protein kinase TIE-2 inhibitor	NEGATIVE MODULATOR	VANDETANIB	2011	1	EFO_0000621	neuroblastoma	D009447	Neuroblastoma	44685	EFO_0000616 | EFO_0000618	neoplasm | nervous system disease	25	CHEMBL24828
TEK	ENSG00000120156	Tyrosine-protein kinase TIE-2	CHEMBL24828	Tyrosine-protein kinase TIE-2 inhibitor	NEGATIVE MODULATOR	VANDETANIB	2011	2	EFO_0000181	head and neck squamous cell carcinoma	D002294	Carcinoma, Squamous Cell	65914	EFO_0000616	neoplasm	25	CHEMBL24828
TEK	ENSG00000120156	Tyrosine-protein kinase TIE-2	CHEMBL24828	Tyrosine-protein kinase TIE-2 inhibitor	NEGATIVE MODULATOR	VANDETANIB	2011	2	EFO_0000222	acute myeloid leukemia	D015470	Leukemia, Myeloid, Acute	65915	HP_0001871 | EFO_0000616 | EFO_0004503	abnormality of blood and blood-forming tissues | neoplasm | hematological measurement	25	CHEMBL24828
TEK	ENSG00000120156	Tyrosine-protein kinase TIE-2	CHEMBL24828	Tyrosine-protein kinase TIE-2 inhibitor	NEGATIVE MODULATOR	VANDETANIB	2011	2	EFO_0000365	colorectal adenocarcinoma	D015179	Colorectal Neoplasms	65917	EFO_0000616	neoplasm	25	CHEMBL24828
TEK	ENSG00000120156	Tyrosine-protein kinase TIE-2	CHEMBL24828	Tyrosine-protein kinase TIE-2 inhibitor	NEGATIVE MODULATOR	VANDETANIB	2011	1	EFO_0000519	glioblastoma multiforme	D005909	Glioblastoma	65918	EFO_0000616 | EFO_0000618 | HP_0000707 | EFO_0000677	neoplasm | nervous system disease | abnormality of the nervous system | mental or behavioural disorder	25	CHEMBL24828
TEK	ENSG00000120156	Tyrosine-protein kinase TIE-2	CHEMBL24828	Tyrosine-protein kinase TIE-2 inhibitor	NEGATIVE MODULATOR	VANDETANIB	2011	2	EFO_0000630	oligoastrocytoma	D009837	Oligodendroglioma	65919	EFO_0000616 | EFO_0000618 | HP_0000924 | EFO_0000677 | HP_0000707	neoplasm | nervous system disease | abnormality of the skeletal system | mental or behavioural disorder | abnormality of the nervous system	25	CHEMBL24828
TEK	ENSG00000120156	Tyrosine-protein kinase TIE-2	CHEMBL24828	Tyrosine-protein kinase TIE-2 inhibitor	NEGATIVE MODULATOR	VANDETANIB	2011	2	EFO_0000702	small cell lung carcinoma	D055752	Small Cell Lung Carcinoma	65920	EFO_0000616 | EFO_0000684 | EFO_0000589 | HP_0001197	neoplasm | respiratory system disease | metabolic disease | abnormality of prenatal development or birth	25	CHEMBL24828
TEK	ENSG00000120156	Tyrosine-protein kinase TIE-2	CHEMBL24828	Tyrosine-protein kinase TIE-2 inhibitor	NEGATIVE MODULATOR	VANDETANIB	2011	2	EFO_0001378	multiple myeloma	D009101	Multiple Myeloma	65921	HP_0001871 | EFO_0004503 | EFO_0004872 | EFO_0000540 | HP_0002715 | EFO_0000616	abnormality of blood and blood-forming tissues | hematological measurement | inflammatory biomarker measurement | immune system disease | abnormality of the immune system | neoplasm	25	CHEMBL24828
TEK	ENSG00000120156	Tyrosine-protein kinase TIE-2	CHEMBL24828	Tyrosine-protein kinase TIE-2 inhibitor	NEGATIVE MODULATOR	VANDETANIB	2011	2	EFO_0002499	anaplastic astrocytoma	D001254	Astrocytoma	65922	EFO_0000616 | EFO_0000618	neoplasm | nervous system disease	25	CHEMBL24828
TEK	ENSG00000120156	Tyrosine-protein kinase TIE-2	CHEMBL24828	Tyrosine-protein kinase TIE-2 inhibitor	NEGATIVE MODULATOR	VANDETANIB	2011	2	EFO_0002501	anaplastic oligodendroglioma	D009837	Oligodendroglioma	65923	EFO_0000616 | EFO_0000618	neoplasm | nervous system disease	25	CHEMBL24828
TEK	ENSG00000120156	Tyrosine-protein kinase TIE-2	CHEMBL24828	Tyrosine-protein kinase TIE-2 inhibitor	NEGATIVE MODULATOR	VANDETANIB	2011	1	EFO_0002916	esophageal carcinoma	D004938	Esophageal Neoplasms	65925	EFO_0000616 | EFO_0000405	neoplasm | digestive system disease	25	CHEMBL24828
TEK	ENSG00000120156	Tyrosine-protein kinase TIE-2	CHEMBL24828	Tyrosine-protein kinase TIE-2 inhibitor	NEGATIVE MODULATOR	VANDETANIB	2011	2	EFO_0003869	breast neoplasm	D001943	Breast Neoplasms	65928	EFO_0000616 | EFO_0010285 | EFO_0000512	neoplasm | integumentary system disease | reproductive system disease	25	CHEMBL24828
TEK	ENSG00000120156	Tyrosine-protein kinase TIE-2	CHEMBL24828	Tyrosine-protein kinase TIE-2 inhibitor	NEGATIVE MODULATOR	VANDETANIB	2011	2	EFO_0006859	head and neck malignant neoplasia	D006258	Head and Neck Neoplasms	65929	EFO_0000616	neoplasm	25	CHEMBL24828
TEK	ENSG00000120156	Tyrosine-protein kinase TIE-2	CHEMBL24828	Tyrosine-protein kinase TIE-2 inhibitor	NEGATIVE MODULATOR	VANDETANIB	2011	2	EFO_0007535	verrucous carcinoma	D018289	Carcinoma, Verrucous	65930	EFO_0000616	neoplasm	25	CHEMBL24828
TEK	ENSG00000120156	Tyrosine-protein kinase TIE-2	CHEMBL24828	Tyrosine-protein kinase TIE-2 inhibitor	NEGATIVE MODULATOR	VANDETANIB	2011	2	EFO_1001465	gliosarcoma	D018316	Gliosarcoma	65931	EFO_0000618 | HP_0000707 | EFO_0000616 | EFO_0000677	nervous system disease | abnormality of the nervous system | neoplasm | mental or behavioural disorder	25	CHEMBL24828
TEK	ENSG00000120156	Tyrosine-protein kinase TIE-2	CHEMBL24828	Tyrosine-protein kinase TIE-2 inhibitor	NEGATIVE MODULATOR	VANDETANIB	2011	2	EFO_1001951	colorectal carcinoma	D015179	Colorectal Neoplasms	65932	EFO_0000616 | EFO_0000405	neoplasm | digestive system disease	25	CHEMBL24828
TEK	ENSG00000120156	Tyrosine-protein kinase TIE-2	CHEMBL24828	Tyrosine-protein kinase TIE-2 inhibitor	NEGATIVE MODULATOR	VANDETANIB	2011	2	EFO_0000501	follicular thyroid carcinoma	D018263	Adenocarcinoma, Follicular	110947	EFO_0000616 | EFO_0000589	neoplasm | metabolic disease	25	CHEMBL24828
TEK	ENSG00000120156	Tyrosine-protein kinase TIE-2	CHEMBL24828	Tyrosine-protein kinase TIE-2 inhibitor	NEGATIVE MODULATOR	VANDETANIB	2011	4	EFO_0000641	papillary thyroid carcinoma	D013964	Thyroid Neoplasms	110948	EFO_0000616 | EFO_0000589	neoplasm | metabolic disease	25	CHEMBL24828
TEK	ENSG00000120156	Tyrosine-protein kinase TIE-2	CHEMBL24828	Tyrosine-protein kinase TIE-2 inhibitor	NEGATIVE MODULATOR	VANDETANIB	2011	1	EFO_1000026	diffuse intrinsic pontine glioma	D000080443	Diffuse Intrinsic Pontine Glioma	122106	EFO_0000618 | EFO_0000616	nervous system disease | neoplasm	25	CHEMBL24828
TEK	ENSG00000120156	Tyrosine-protein kinase TIE-2	CHEMBL24828	Tyrosine-protein kinase TIE-2 inhibitor	NEGATIVE MODULATOR	VANDETANIB	2011	1	EFO_1000158	Central Nervous System Neoplasm	D016543	Central Nervous System Neoplasms	122107	EFO_0000616 | EFO_0000618	neoplasm | nervous system disease	25	CHEMBL24828
TEK	ENSG00000120156	Tyrosine-protein kinase TIE-2	CHEMBL24828	Tyrosine-protein kinase TIE-2 inhibitor	NEGATIVE MODULATOR	VANDETANIB	2011	1	EFO_1000657	rectum cancer	D012004	Rectal Neoplasms	122108	EFO_0000616 | EFO_0000405	neoplasm | digestive system disease	25	CHEMBL24828
TEK	ENSG00000120156	Tyrosine-protein kinase TIE-2	CHEMBL24828	Tyrosine-protein kinase TIE-2 inhibitor	NEGATIVE MODULATOR	VANDETANIB	2011	2	MONDO_0001056	gastric cancer	D013274	Stomach Neoplasms	122109	EFO_0000616 | EFO_0000405	neoplasm | digestive system disease	25	CHEMBL24828
TEK	ENSG00000120156	Tyrosine-protein kinase TIE-2	CHEMBL24828	Tyrosine-protein kinase TIE-2 inhibitor	NEGATIVE MODULATOR	VANDETANIB	2011	2	MONDO_0001187	urinary bladder cancer	D001749	Urinary Bladder Neoplasms	122110	EFO_0000616 | HP_0000079 | HP_0000078	neoplasm | abnormality of the urinary system | abnormality of the genital system	25	CHEMBL24828
TEK	ENSG00000120156	Tyrosine-protein kinase TIE-2	CHEMBL24828	Tyrosine-protein kinase TIE-2 inhibitor	NEGATIVE MODULATOR	VANDETANIB	2011	2	MONDO_0002087	peritoneum cancer	D010534	Peritoneal Neoplasms	122111	EFO_0000616	neoplasm	25	CHEMBL24828
TEK	ENSG00000120156	Tyrosine-protein kinase TIE-2	CHEMBL24828	Tyrosine-protein kinase TIE-2 inhibitor	NEGATIVE MODULATOR	VANDETANIB	2011	4	MONDO_0002108	thyroid cancer	D013964	Thyroid Neoplasms	122112	EFO_0000616 | EFO_0000589	neoplasm | metabolic disease	25	CHEMBL24828
TEK	ENSG00000120156	Tyrosine-protein kinase TIE-2	CHEMBL24828	Tyrosine-protein kinase TIE-2 inhibitor	NEGATIVE MODULATOR	VANDETANIB	2011	2	MONDO_0002158	fallopian tube cancer	D005185	Fallopian Tube Neoplasms	122113	EFO_0000616 | EFO_0000512	neoplasm | reproductive system disease	25	CHEMBL24828
TEK	ENSG00000120156	Tyrosine-protein kinase TIE-2	CHEMBL24828	Tyrosine-protein kinase TIE-2 inhibitor	NEGATIVE MODULATOR	VANDETANIB	2011	2	MONDO_0002367	kidney cancer	D007680	Kidney Neoplasms	122114	EFO_0000616 | HP_0000079	neoplasm | abnormality of the urinary system	25	CHEMBL24828
TEK	ENSG00000120156	Tyrosine-protein kinase TIE-2	CHEMBL24828	Tyrosine-protein kinase TIE-2 inhibitor	NEGATIVE MODULATOR	VANDETANIB	2011	2	MONDO_0004192	urethra cancer	D014523	Urethral Neoplasms	122115	EFO_0000616 | HP_0000079	neoplasm | abnormality of the urinary system	25	CHEMBL24828
TEK	ENSG00000120156	Tyrosine-protein kinase TIE-2	CHEMBL24828	Tyrosine-protein kinase TIE-2 inhibitor	NEGATIVE MODULATOR	VANDETANIB	2011	2	MONDO_0007254	breast cancer	D001943	Breast Neoplasms	122116	EFO_0000616	neoplasm	25	CHEMBL24828
TEK	ENSG00000120156	Tyrosine-protein kinase TIE-2	CHEMBL24828	Tyrosine-protein kinase TIE-2 inhibitor	NEGATIVE MODULATOR	VANDETANIB	2011	2	MONDO_0008170	ovarian cancer	D010051	Ovarian Neoplasms	122117	EFO_0005741 | EFO_0000512	infectious disease | reproductive system disease	25	CHEMBL24828
TEK	ENSG00000120156	Tyrosine-protein kinase TIE-2	CHEMBL24828	Tyrosine-protein kinase TIE-2 inhibitor	NEGATIVE MODULATOR	VANDETANIB	2011	2	MONDO_0008315	prostate cancer	D064129	Prostatic Neoplasms, Castration-Resistant	122118	EFO_0000616 | HP_0000078 | HP_0000079	neoplasm | abnormality of the genital system | abnormality of the urinary system	25	CHEMBL24828
TEK	ENSG00000120156	Tyrosine-protein kinase TIE-2	CHEMBL24828	Tyrosine-protein kinase TIE-2 inhibitor	NEGATIVE MODULATOR	VANDETANIB	2011	2	MONDO_0008627	ureter cancer	D014516	Ureteral Neoplasms	122119	EFO_0000616 | HP_0000079	neoplasm | abnormality of the urinary system	25	CHEMBL24828
TEK	ENSG00000120156	Tyrosine-protein kinase TIE-2	CHEMBL24828	Tyrosine-protein kinase TIE-2 inhibitor	NEGATIVE MODULATOR	VANDETANIB	2011	2	MONDO_0008903	lung cancer	D008175	Lung Neoplasms	122120	EFO_0000616 | EFO_0000684	neoplasm | respiratory system disease	25	CHEMBL24828
TEK	ENSG00000120156	Tyrosine-protein kinase TIE-2	CHEMBL24828	Tyrosine-protein kinase TIE-2 inhibitor	NEGATIVE MODULATOR	VANDETANIB	2011	4	MONDO_0015277	medullary thyroid gland carcinoma	D018276	Carcinoma, Medullary	122121	EFO_0000616 | EFO_0000589	neoplasm | metabolic disease	25	CHEMBL24828
TEK	ENSG00000120156	Tyrosine-protein kinase TIE-2	CHEMBL24828	Tyrosine-protein kinase TIE-2 inhibitor	NEGATIVE MODULATOR	VANDETANIB	2011	2	EFO_0003897	stomach neoplasm	D013274	Stomach Neoplasms	128617	EFO_0000616	neoplasm	25	CHEMBL24828
TEK	ENSG00000120156	Tyrosine-protein kinase TIE-2	CHEMBL24828	Tyrosine-protein kinase TIE-2 inhibitor	NEGATIVE MODULATOR	VANDETANIB	2011	2	EFO_0009708	metastasis	D009362	Neoplasm Metastasis	128618	GO_0008150	biological process	25	CHEMBL24828
TEK	ENSG00000120156	Tyrosine-protein kinase TIE-2	CHEMBL24828	Tyrosine-protein kinase TIE-2 inhibitor	NEGATIVE MODULATOR	VANDETANIB	2011	1	MONDO_0100342	malignant glioma	D005910	Glioma	128619	EFO_0000616 | EFO_0000618 | HP_0000707	neoplasm | nervous system disease | abnormality of the nervous system	25	CHEMBL24828
TEK	ENSG00000120156	Tyrosine-protein kinase TIE-2	CHEMBL24828	Tyrosine-protein kinase TIE-2 inhibitor	NEGATIVE MODULATOR	VANDETANIB	2011	2	MONDO_0011719	gastrointestinal stromal tumor	D046152	Gastrointestinal Stromal Tumors	140436	EFO_0000616 | HP_0001197	neoplasm | abnormality of prenatal development or birth	25	CHEMBL24828
TEK	ENSG00000120156	Tyrosine-protein kinase TIE-2	CHEMBL24828	Tyrosine-protein kinase TIE-2 inhibitor	NEGATIVE MODULATOR	VANDETANIB	2011	4	MONDO_0004992	cancer	D009369	Neoplasms	145962	EFO_0000616	neoplasm	25	CHEMBL24828
TEK	ENSG00000120156	Tyrosine-protein kinase TIE-2	CHEMBL1230609	Tyrosine-protein kinase TIE-2 inhibitor	NEGATIVE MODULATOR	FORETINIB		2	EFO_0000616	neoplasm	D009369	Neoplasms	45627	EFO_0000616	neoplasm	9	CHEMBL1230609
TEK	ENSG00000120156	Tyrosine-protein kinase TIE-2	CHEMBL1230609	Tyrosine-protein kinase TIE-2 inhibitor	NEGATIVE MODULATOR	FORETINIB		1	EFO_0000182	hepatocellular carcinoma	D006528	Carcinoma, Hepatocellular	47844	EFO_0000616 | EFO_0000589	neoplasm | metabolic disease	9	CHEMBL1230609
TEK	ENSG00000120156	Tyrosine-protein kinase TIE-2	CHEMBL1230609	Tyrosine-protein kinase TIE-2 inhibitor	NEGATIVE MODULATOR	FORETINIB		2	EFO_0000681	renal cell carcinoma	D002292	Carcinoma, Renal Cell	56057	EFO_0000616 | HP_0000079	neoplasm | abnormality of the urinary system	9	CHEMBL1230609
TEK	ENSG00000120156	Tyrosine-protein kinase TIE-2	CHEMBL1230609	Tyrosine-protein kinase TIE-2 inhibitor	NEGATIVE MODULATOR	FORETINIB		2	MONDO_0007254	breast cancer	D001943	Breast Neoplasms	116504	EFO_0000616	neoplasm	9	CHEMBL1230609
TEK	ENSG00000120156	Tyrosine-protein kinase TIE-2	CHEMBL1230609	Tyrosine-protein kinase TIE-2 inhibitor	NEGATIVE MODULATOR	FORETINIB		1	MONDO_0008903	lung cancer	D008175	Lung Neoplasms	116505	EFO_0000616 | EFO_0000684	neoplasm | respiratory system disease	9	CHEMBL1230609
TEK	ENSG00000120156	Tyrosine-protein kinase TIE-2	CHEMBL1230609	Tyrosine-protein kinase TIE-2 inhibitor	NEGATIVE MODULATOR	FORETINIB		2	EFO_0005950	head and neck neoplasia	D006258	Head and Neck Neoplasms	126941	EFO_0000616	neoplasm	9	CHEMBL1230609
TEK	ENSG00000120156	Tyrosine-protein kinase TIE-2	CHEMBL1230609	Tyrosine-protein kinase TIE-2 inhibitor	NEGATIVE MODULATOR	FORETINIB		2	MONDO_0004992	cancer	D009369	Neoplasms	144171	EFO_0000616	neoplasm	9	CHEMBL1230609
TEK	ENSG00000120156	Tyrosine-protein kinase TIE-2	CHEMBL1946170	Tyrosine-protein kinase TIE-2 inhibitor	NEGATIVE MODULATOR	REGORAFENIB	2012	4	EFO_0000365	colorectal adenocarcinoma	D015179	Colorectal Neoplasms	23786	EFO_0000616	neoplasm	18	CHEMBL1946170
TEK	ENSG00000120156	Tyrosine-protein kinase TIE-2	CHEMBL1946170	Tyrosine-protein kinase TIE-2 inhibitor	NEGATIVE MODULATOR	REGORAFENIB	2012	2	EFO_0000231	adenoid cystic carcinoma	D003528	Carcinoma, Adenoid Cystic	24841	EFO_0000616	neoplasm	18	CHEMBL1946170
TEK	ENSG00000120156	Tyrosine-protein kinase TIE-2	CHEMBL1946170	Tyrosine-protein kinase TIE-2 inhibitor	NEGATIVE MODULATOR	REGORAFENIB	2012	2	EFO_0005540	bile duct carcinoma	D001650	Bile Duct Neoplasms	24842	EFO_0000616 | EFO_0000589	neoplasm | metabolic disease	18	CHEMBL1946170
TEK	ENSG00000120156	Tyrosine-protein kinase TIE-2	CHEMBL1946170	Tyrosine-protein kinase TIE-2 inhibitor	NEGATIVE MODULATOR	REGORAFENIB	2012	2	EFO_0002618	pancreatic carcinoma	D010190	Pancreatic Neoplasms	24845	EFO_0000616 | EFO_0000589	neoplasm | metabolic disease	18	CHEMBL1946170
TEK	ENSG00000120156	Tyrosine-protein kinase TIE-2	CHEMBL1946170	Tyrosine-protein kinase TIE-2 inhibitor	NEGATIVE MODULATOR	REGORAFENIB	2012	2	EFO_0000691	sarcoma	D012509	Sarcoma	24846	EFO_0000616	neoplasm	18	CHEMBL1946170
TEK	ENSG00000120156	Tyrosine-protein kinase TIE-2	CHEMBL1946170	Tyrosine-protein kinase TIE-2 inhibitor	NEGATIVE MODULATOR	REGORAFENIB	2012	3	EFO_0000182	hepatocellular carcinoma	D006528	Carcinoma, Hepatocellular	25610	EFO_0000616 | EFO_0000589	neoplasm | metabolic disease	18	CHEMBL1946170
TEK	ENSG00000120156	Tyrosine-protein kinase TIE-2	CHEMBL1946170	Tyrosine-protein kinase TIE-2 inhibitor	NEGATIVE MODULATOR	REGORAFENIB	2012	2	EFO_0005221	cholangiocarcinoma	D018281	Cholangiocarcinoma	26257	EFO_0000616 | EFO_0000589	neoplasm | metabolic disease	18	CHEMBL1946170
TEK	ENSG00000120156	Tyrosine-protein kinase TIE-2	CHEMBL1946170	Tyrosine-protein kinase TIE-2 inhibitor	NEGATIVE MODULATOR	REGORAFENIB	2012	4	EFO_0000616	neoplasm	D009369	Neoplasms	26258	EFO_0000616	neoplasm	18	CHEMBL1946170
TEK	ENSG00000120156	Tyrosine-protein kinase TIE-2	CHEMBL1946170	Tyrosine-protein kinase TIE-2 inhibitor	NEGATIVE MODULATOR	REGORAFENIB	2012	2	EFO_0003893	ovarian neoplasm	D010051	Ovarian Neoplasms	40078	EFO_0000512 | EFO_0000589 | EFO_0000616	reproductive system disease | metabolic disease | neoplasm	18	CHEMBL1946170
TEK	ENSG00000120156	Tyrosine-protein kinase TIE-2	CHEMBL1946170	Tyrosine-protein kinase TIE-2 inhibitor	NEGATIVE MODULATOR	REGORAFENIB	2012	2	EFO_0000756	melanoma	D008545	Melanoma	48086	EFO_0000616 | EFO_0010285	neoplasm | integumentary system disease	18	CHEMBL1946170
TEK	ENSG00000120156	Tyrosine-protein kinase TIE-2	CHEMBL1946170	Tyrosine-protein kinase TIE-2 inhibitor	NEGATIVE MODULATOR	REGORAFENIB	2012	2	EFO_0001075	ovarian carcinoma	D010051	Ovarian Neoplasms	48753	EFO_0000616 | EFO_0000512 | EFO_0000589	neoplasm | reproductive system disease | metabolic disease	18	CHEMBL1946170
TEK	ENSG00000120156	Tyrosine-protein kinase TIE-2	CHEMBL1946170	Tyrosine-protein kinase TIE-2 inhibitor	NEGATIVE MODULATOR	REGORAFENIB	2012	2	EFO_1000657	rectum cancer	D012004	Rectal Neoplasms	51880	EFO_0000616 | EFO_0000405	neoplasm | digestive system disease	18	CHEMBL1946170
TEK	ENSG00000120156	Tyrosine-protein kinase TIE-2	CHEMBL1946170	Tyrosine-protein kinase TIE-2 inhibitor	NEGATIVE MODULATOR	REGORAFENIB	2012	4	EFO_0005842	colorectal cancer	D015179	Colorectal Neoplasms	52017	EFO_0000616 | EFO_0000405	neoplasm | digestive system disease	18	CHEMBL1946170
TEK	ENSG00000120156	Tyrosine-protein kinase TIE-2	CHEMBL1946170	Tyrosine-protein kinase TIE-2 inhibitor	NEGATIVE MODULATOR	REGORAFENIB	2012	2	EFO_0000519	glioblastoma multiforme	D005909	Glioblastoma	52457	EFO_0000616 | EFO_0000618 | HP_0000707 | EFO_0000677	neoplasm | nervous system disease | abnormality of the nervous system | mental or behavioural disorder	18	CHEMBL1946170
TEK	ENSG00000120156	Tyrosine-protein kinase TIE-2	CHEMBL1946170	Tyrosine-protein kinase TIE-2 inhibitor	NEGATIVE MODULATOR	REGORAFENIB	2012	1	EFO_0000222	acute myeloid leukemia	D015470	Leukemia, Myeloid, Acute	56515	HP_0001871 | EFO_0000616 | EFO_0004503	abnormality of blood and blood-forming tissues | neoplasm | hematological measurement	18	CHEMBL1946170
TEK	ENSG00000120156	Tyrosine-protein kinase TIE-2	CHEMBL1946170	Tyrosine-protein kinase TIE-2 inhibitor	NEGATIVE MODULATOR	REGORAFENIB	2012	2	EFO_0000569	liposarcoma	D008080	Liposarcoma	56516	HP_0000924 | HP_0003011 | EFO_0000616 | EFO_1001986	abnormality of the skeletal system | abnormality of the musculature | neoplasm | connective tissue disease	18	CHEMBL1946170
TEK	ENSG00000120156	Tyrosine-protein kinase TIE-2	CHEMBL1946170	Tyrosine-protein kinase TIE-2 inhibitor	NEGATIVE MODULATOR	REGORAFENIB	2012	2	EFO_0000637	osteosarcoma	D012516	Osteosarcoma	56517	HP_0000924 | HP_0003011 | EFO_0000616	abnormality of the skeletal system | abnormality of the musculature | neoplasm	18	CHEMBL1946170
TEK	ENSG00000120156	Tyrosine-protein kinase TIE-2	CHEMBL1946170	Tyrosine-protein kinase TIE-2 inhibitor	NEGATIVE MODULATOR	REGORAFENIB	2012	2	EFO_0000681	renal cell carcinoma	D002292	Carcinoma, Renal Cell	56518	EFO_0000616 | HP_0000079	neoplasm | abnormality of the urinary system	18	CHEMBL1946170
TEK	ENSG00000120156	Tyrosine-protein kinase TIE-2	CHEMBL1946170	Tyrosine-protein kinase TIE-2 inhibitor	NEGATIVE MODULATOR	REGORAFENIB	2012	1	EFO_0000702	small cell lung carcinoma	D055752	Small Cell Lung Carcinoma	56519	EFO_0000616 | EFO_0000684 | EFO_0000589 | HP_0001197	neoplasm | respiratory system disease | metabolic disease | abnormality of prenatal development or birth	18	CHEMBL1946170
TEK	ENSG00000120156	Tyrosine-protein kinase TIE-2	CHEMBL1946170	Tyrosine-protein kinase TIE-2 inhibitor	NEGATIVE MODULATOR	REGORAFENIB	2012	2	EFO_0003968	angiosarcoma	D006394	Hemangiosarcoma	56523	EFO_0000616 | EFO_0000319	neoplasm | cardiovascular disease	18	CHEMBL1946170
TEK	ENSG00000120156	Tyrosine-protein kinase TIE-2	CHEMBL1946170	Tyrosine-protein kinase TIE-2 inhibitor	NEGATIVE MODULATOR	REGORAFENIB	2012	4	EFO_0004142	colorectal neoplasm	D015179	Colorectal Neoplasms	56524	EFO_0000616	neoplasm	18	CHEMBL1946170
TEK	ENSG00000120156	Tyrosine-protein kinase TIE-2	CHEMBL1946170	Tyrosine-protein kinase TIE-2 inhibitor	NEGATIVE MODULATOR	REGORAFENIB	2012	4	EFO_1001951	colorectal carcinoma	D015179	Colorectal Neoplasms	56526	EFO_0000616 | EFO_0000405	neoplasm | digestive system disease	18	CHEMBL1946170
TEK	ENSG00000120156	Tyrosine-protein kinase TIE-2	CHEMBL1946170	Tyrosine-protein kinase TIE-2 inhibitor	NEGATIVE MODULATOR	REGORAFENIB	2012	2	EFO_0000389	cutaneous melanoma	D008545	Melanoma	107832	EFO_0000616 | EFO_0000589 | EFO_0010285	neoplasm | metabolic disease | integumentary system disease	18	CHEMBL1946170
TEK	ENSG00000120156	Tyrosine-protein kinase TIE-2	CHEMBL1946170	Tyrosine-protein kinase TIE-2 inhibitor	NEGATIVE MODULATOR	REGORAFENIB	2012	2	EFO_0009606	macular degeneration	D008268	Macular Degeneration	107833	EFO_0003966	eye disease	18	CHEMBL1946170
TEK	ENSG00000120156	Tyrosine-protein kinase TIE-2	CHEMBL1946170	Tyrosine-protein kinase TIE-2 inhibitor	NEGATIVE MODULATOR	REGORAFENIB	2012	2	EFO_1001949	colon adenocarcinoma	D029424	Pulmonary Disease, Chronic Obstructive	116829	EFO_0000616	neoplasm	18	CHEMBL1946170
TEK	ENSG00000120156	Tyrosine-protein kinase TIE-2	CHEMBL1946170	Tyrosine-protein kinase TIE-2 inhibitor	NEGATIVE MODULATOR	REGORAFENIB	2012	2	EFO_1001968	soft tissue sarcoma	D012509	Sarcoma	116830	EFO_0000616	neoplasm	18	CHEMBL1946170
TEK	ENSG00000120156	Tyrosine-protein kinase TIE-2	CHEMBL1946170	Tyrosine-protein kinase TIE-2 inhibitor	NEGATIVE MODULATOR	REGORAFENIB	2012	2	MONDO_0001056	gastric cancer	D013274	Stomach Neoplasms	116831	EFO_0000616 | EFO_0000405	neoplasm | digestive system disease	18	CHEMBL1946170
TEK	ENSG00000120156	Tyrosine-protein kinase TIE-2	CHEMBL1946170	Tyrosine-protein kinase TIE-2 inhibitor	NEGATIVE MODULATOR	REGORAFENIB	2012	2	MONDO_0002108	thyroid cancer	D013964	Thyroid Neoplasms	116832	EFO_0000616 | EFO_0000589	neoplasm | metabolic disease	18	CHEMBL1946170
TEK	ENSG00000120156	Tyrosine-protein kinase TIE-2	CHEMBL1946170	Tyrosine-protein kinase TIE-2 inhibitor	NEGATIVE MODULATOR	REGORAFENIB	2012	2	MONDO_0002158	fallopian tube cancer	D005185	Fallopian Tube Neoplasms	116833	EFO_0000616 | EFO_0000512	neoplasm | reproductive system disease	18	CHEMBL1946170
TEK	ENSG00000120156	Tyrosine-protein kinase TIE-2	CHEMBL1946170	Tyrosine-protein kinase TIE-2 inhibitor	NEGATIVE MODULATOR	REGORAFENIB	2012	3	MONDO_0007576	esophageal cancer	D004938	Esophageal Neoplasms	116834	EFO_0000616 | EFO_0000405	neoplasm | digestive system disease	18	CHEMBL1946170
TEK	ENSG00000120156	Tyrosine-protein kinase TIE-2	CHEMBL1946170	Tyrosine-protein kinase TIE-2 inhibitor	NEGATIVE MODULATOR	REGORAFENIB	2012	2	MONDO_0008170	ovarian cancer	D010051	Ovarian Neoplasms	116835	EFO_0005741 | EFO_0000512	infectious disease | reproductive system disease	18	CHEMBL1946170
TEK	ENSG00000120156	Tyrosine-protein kinase TIE-2	CHEMBL1946170	Tyrosine-protein kinase TIE-2 inhibitor	NEGATIVE MODULATOR	REGORAFENIB	2012	3	MONDO_0021063	malignant colon neoplasm	D003110	Colonic Neoplasms	116836	EFO_0000616 | EFO_0000405	neoplasm | digestive system disease	18	CHEMBL1946170
TEK	ENSG00000120156	Tyrosine-protein kinase TIE-2	CHEMBL1946170	Tyrosine-protein kinase TIE-2 inhibitor	NEGATIVE MODULATOR	REGORAFENIB	2012	2	MONDO_0003060	biliary tract cancer	D001661	Biliary Tract Neoplasms	127037	EFO_0000616 | EFO_0000589	neoplasm | metabolic disease	18	CHEMBL1946170
TEK	ENSG00000120156	Tyrosine-protein kinase TIE-2	CHEMBL1946170	Tyrosine-protein kinase TIE-2 inhibitor	NEGATIVE MODULATOR	REGORAFENIB	2012	3	MONDO_0011719	gastrointestinal stromal tumor	D046152	Gastrointestinal Stromal Tumors	137152	EFO_0000616 | HP_0001197	neoplasm | abnormality of prenatal development or birth	18	CHEMBL1946170
TEK	ENSG00000120156	Tyrosine-protein kinase TIE-2	CHEMBL1946170	Tyrosine-protein kinase TIE-2 inhibitor	NEGATIVE MODULATOR	REGORAFENIB	2012	1	EFO_0002918	rhabdomyosarcoma	D012208	Rhabdomyosarcoma	144309	HP_0000924 | HP_0003011 | EFO_0000616	abnormality of the skeletal system | abnormality of the musculature | neoplasm	18	CHEMBL1946170
TEK	ENSG00000120156	Tyrosine-protein kinase TIE-2	CHEMBL1946170	Tyrosine-protein kinase TIE-2 inhibitor	NEGATIVE MODULATOR	REGORAFENIB	2012	1	EFO_1000350	Malignant Bone Neoplasm	D001859	Bone Neoplasms	144310	HP_0000924 | HP_0003011 | EFO_0000616 | EFO_1001986	abnormality of the skeletal system | abnormality of the musculature | neoplasm | connective tissue disease	18	CHEMBL1946170
TEK	ENSG00000120156	Tyrosine-protein kinase TIE-2	CHEMBL1946170	Tyrosine-protein kinase TIE-2 inhibitor	NEGATIVE MODULATOR	REGORAFENIB	2012	2	EFO_1001961	intrahepatic cholangiocarcinoma	D018281	Cholangiocarcinoma	144311	EFO_0000616 | EFO_0000589	neoplasm | metabolic disease	18	CHEMBL1946170
TEK	ENSG00000120156	Tyrosine-protein kinase TIE-2	CHEMBL1946170	Tyrosine-protein kinase TIE-2 inhibitor	NEGATIVE MODULATOR	REGORAFENIB	2012	4	MONDO_0004992	cancer	D009369	Neoplasms	144312	EFO_0000616	neoplasm	18	CHEMBL1946170
TEK	ENSG00000120156	Tyrosine-protein kinase TIE-2	CHEMBL2010872	Tyrosine-protein kinase TIE-2 inhibitor	NEGATIVE MODULATOR	CEP-11981		2	EFO_0000196	metastatic prostate cancer	D011471	Prostatic Neoplasms	124470	EFO_0000616 | EFO_0000512	neoplasm | reproductive system disease	4	CHEMBL2010872
TEK	ENSG00000120156	Tyrosine-protein kinase TIE-2	CHEMBL2010872	Tyrosine-protein kinase TIE-2 inhibitor	NEGATIVE MODULATOR	CEP-11981		1	MONDO_0004992	cancer	D009369	Neoplasms	146767	EFO_0000616	neoplasm	4	CHEMBL2010872
TEK	ENSG00000120156	Tyrosine-protein kinase TIE-2	CHEMBL3545365	Tyrosine-protein kinase TIE-2 inhibitor	NEGATIVE MODULATOR	ALTIRATINIB		1	MONDO_0004992	cancer	D009369	Neoplasms	146798	EFO_0000616	neoplasm	6	CHEMBL3545365
TEK	ENSG00000120156	Tyrosine-protein kinase TIE-2	CHEMBL3910075	Tyrosine-protein kinase TIE-2 inhibitor	NEGATIVE MODULATOR	CE-245677										1	CHEMBL3910075
TEK	ENSG00000120156	Tyrosine-protein kinase TIE-2	CHEMBL3989914	Tyrosine-protein kinase TIE-2 inhibitor	NEGATIVE MODULATOR	GLESATINIB		2	EFO_0003060	non-small cell lung carcinoma	D002289	Carcinoma, Non-Small-Cell Lung	113053	EFO_0000616 | EFO_0000684	neoplasm | respiratory system disease	6	CHEMBL3989914
TEK	ENSG00000120156	Tyrosine-protein kinase TIE-2	CHEMBL3989914	Tyrosine-protein kinase TIE-2 inhibitor	NEGATIVE MODULATOR	GLESATINIB		1	MONDO_0004992	cancer	D009369	Neoplasms	147081	EFO_0000616	neoplasm	6	CHEMBL3989914
TEK	ENSG00000120156	Tyrosine-protein kinase TIE-2	CHEMBL3991932	Tyrosine-protein kinase TIE-2 inhibitor	NEGATIVE MODULATOR	PEXMETINIB		1	EFO_0000198	myelodysplastic syndrome	D009190	Myelodysplastic Syndromes	71254	EFO_0000616 | HP_0001871 | HP_0000924 | HP_0001197 | EFO_0004503 | EFO_0005741 | EFO_0000540 | HP_0002715 | EFO_0000677 | EFO_0000618 | HP_0000707	neoplasm | abnormality of blood and blood-forming tissues | abnormality of the skeletal system | abnormality of prenatal development or birth | hematological measurement | infectious disease | immune system disease | abnormality of the immune system | mental or behavioural disorder | nervous system disease | abnormality of the nervous system	2	CHEMBL3991932
SOAT1	ENSG00000057252	Acyl coenzyme A:cholesterol acyltransferase 1	CHEMBL46423	Acyl coenzyme A:cholesterol acyltransferase 1 inhibitor	NEGATIVE MODULATOR	NEVANIMIBE										1	CHEMBL46423
SOAT1	ENSG00000057252	Acyl coenzyme A:cholesterol acyltransferase 1	CHEMBL400599	Acyl coenzyme A:cholesterol acyltransferase 1 inhibitor	NEGATIVE MODULATOR	BENFLUOREX	1974	4	EFO_0000400	diabetes mellitus	D003920	Diabetes Mellitus	42964	EFO_0000589	metabolic disease	1	CHEMBL400599
SOAT1	ENSG00000057252	Acyl coenzyme A:cholesterol acyltransferase 1	CHEMBL400599	Acyl coenzyme A:cholesterol acyltransferase 1 inhibitor	NEGATIVE MODULATOR	BENFLUOREX	1974	2	MONDO_0005148	type 2 diabetes mellitus	D003924	Diabetes Mellitus, Type 2	137782	EFO_0000589	metabolic disease	1	CHEMBL400599
SOAT1	ENSG00000057252	Acyl coenzyme A:cholesterol acyltransferase 1	CHEMBL478858	Acyl coenzyme A:cholesterol acyltransferase 1 inhibitor	NEGATIVE MODULATOR	PACTIMIBE		2	EFO_0001645	coronary artery disease	D003327	Coronary Disease	66155	EFO_0000677 | EFO_0000618 | HP_0000707	mental or behavioural disorder | nervous system disease | abnormality of the nervous system	2	CHEMBL478858
SOAT1	ENSG00000057252	Acyl coenzyme A:cholesterol acyltransferase 1	CHEMBL478858	Acyl coenzyme A:cholesterol acyltransferase 1 inhibitor	NEGATIVE MODULATOR	PACTIMIBE		2	EFO_0003914	atherosclerosis	D050197	Atherosclerosis	66156	EFO_0000319	cardiovascular disease	2	CHEMBL478858
RPS6KB1	ENSG00000108443	Ribosomal protein S6 kinase 1	CHEMBL3545076	Ribosomal protein S6 kinase 1 inhibitor	NEGATIVE MODULATOR	LY-2584702		1	EFO_0000681	renal cell carcinoma	D002292	Carcinoma, Renal Cell	71509	EFO_0000616 | HP_0000079	neoplasm | abnormality of the urinary system	1	CHEMBL3545076
RPS6KB1	ENSG00000108443	Ribosomal protein S6 kinase 1	CHEMBL3545076	Ribosomal protein S6 kinase 1 inhibitor	NEGATIVE MODULATOR	LY-2584702		1	EFO_0003060	non-small cell lung carcinoma	D002289	Carcinoma, Non-Small-Cell Lung	71510	EFO_0000616 | EFO_0000684	neoplasm | respiratory system disease	1	CHEMBL3545076
RPS6KB1	ENSG00000108443	Ribosomal protein S6 kinase 1	CHEMBL3545076	Ribosomal protein S6 kinase 1 inhibitor	NEGATIVE MODULATOR	LY-2584702		1	EFO_1001901	neuroendocrine neoplasm	D018358	Neuroendocrine Tumors	124576	EFO_0000589 | EFO_0000616	metabolic disease | neoplasm	1	CHEMBL3545076
RPS6KB1	ENSG00000108443	Ribosomal protein S6 kinase 1	CHEMBL3545076	Ribosomal protein S6 kinase 1 inhibitor	NEGATIVE MODULATOR	LY-2584702		1	EFO_0009708	metastasis	D009362	Neoplasm Metastasis	129338	GO_0008150	biological process	1	CHEMBL3545076
RPS6KB1	ENSG00000108443	Ribosomal protein S6 kinase 1	CHEMBL3545076	Ribosomal protein S6 kinase 1 inhibitor	NEGATIVE MODULATOR	LY-2584702		1	MONDO_0004992	cancer	D009369	Neoplasms	146832	EFO_0000616	neoplasm	1	CHEMBL3545076
CDA	ENSG00000158825	Cytidine deaminase	CHEMBL3237547	Cytidine deaminase inhibitor	NEGATIVE MODULATOR	CEDAZURIDINE	2020	4	EFO_0000198	myelodysplastic syndrome	D009190	Myelodysplastic Syndromes	126460	EFO_0000616 | HP_0001871 | HP_0000924 | HP_0001197 | EFO_0004503 | EFO_0005741 | EFO_0000540 | HP_0002715 | EFO_0000677 | EFO_0000618 | HP_0000707	neoplasm | abnormality of blood and blood-forming tissues | abnormality of the skeletal system | abnormality of prenatal development or birth | hematological measurement | infectious disease | immune system disease | abnormality of the immune system | mental or behavioural disorder | nervous system disease | abnormality of the nervous system	1	CHEMBL3237547
CDA	ENSG00000158825	Cytidine deaminase	CHEMBL3237547	Cytidine deaminase inhibitor	NEGATIVE MODULATOR	CEDAZURIDINE	2020	1	EFO_0000616	neoplasm	D009369	Neoplasms	126461	EFO_0000616	neoplasm	1	CHEMBL3237547
CDA	ENSG00000158825	Cytidine deaminase	CHEMBL3237547	Cytidine deaminase inhibitor	NEGATIVE MODULATOR	CEDAZURIDINE	2020	2	EFO_0000222	acute myeloid leukemia	D015470	Leukemia, Myeloid, Acute	136383	HP_0001871 | EFO_0000616 | EFO_0004503	abnormality of blood and blood-forming tissues | neoplasm | hematological measurement	1	CHEMBL3237547
CDA	ENSG00000158825	Cytidine deaminase	CHEMBL3237547	Cytidine deaminase inhibitor	NEGATIVE MODULATOR	CEDAZURIDINE	2020	1	EFO_0000211	unspecified peripheral T-cell lymphoma	D016411	Lymphoma, T-Cell, Peripheral	143274	EFO_0000616 | HP_0001197 | HP_0001871	neoplasm | abnormality of prenatal development or birth | abnormality of blood and blood-forming tissues	1	CHEMBL3237547
CDA	ENSG00000158825	Cytidine deaminase	CHEMBL3237547	Cytidine deaminase inhibitor	NEGATIVE MODULATOR	CEDAZURIDINE	2020	2	EFO_0000339	chronic myelogenous leukemia	D015464	Leukemia, Myelogenous, Chronic, BCR-ABL Positive	143275	HP_0000924 | HP_0003011 | HP_0001871 | EFO_0000616 | EFO_0000540 | HP_0001197 | EFO_1001986	abnormality of the skeletal system | abnormality of the musculature | abnormality of blood and blood-forming tissues | neoplasm | immune system disease | abnormality of prenatal development or birth | connective tissue disease	1	CHEMBL3237547
CDA	ENSG00000158825	Cytidine deaminase	CHEMBL3237547	Cytidine deaminase inhibitor	NEGATIVE MODULATOR	CEDAZURIDINE	2020	1	EFO_0001663	prostate carcinoma	D011471	Prostatic Neoplasms	143276	EFO_0000616 | EFO_0000512	neoplasm | reproductive system disease	1	CHEMBL3237547
CDA	ENSG00000158825	Cytidine deaminase	CHEMBL3237547	Cytidine deaminase inhibitor	NEGATIVE MODULATOR	CEDAZURIDINE	2020	1	EFO_0005537	triple-negative breast cancer	D064726	Triple Negative Breast Neoplasms	147921	EFO_0000616 | EFO_0000512 | EFO_0010285	neoplasm | reproductive system disease | integumentary system disease	1	CHEMBL3237547
CDA	ENSG00000158825	Cytidine deaminase	CHEMBL3237547	Cytidine deaminase inhibitor	NEGATIVE MODULATOR	CEDAZURIDINE	2020	1	EFO_1001779	chronic myelomonocytic leukemia	D015477	Leukemia, Myelomonocytic, Chronic	147922	HP_0000924 | HP_0003011 | HP_0001871 | EFO_0000616 | EFO_0000540 | HP_0001197 | EFO_1001986	abnormality of the skeletal system | abnormality of the musculature | abnormality of blood and blood-forming tissues | neoplasm | immune system disease | abnormality of prenatal development or birth | connective tissue disease	1	CHEMBL3237547
CDK4	ENSG00000135446	Cyclin-dependent kinase 4	CHEMBL428690	Cyclin-dependent kinase 4 inhibitor	NEGATIVE MODULATOR	ALVOCIDIB		2	EFO_0000574	lymphoma	D008223	Lymphoma	43445	EFO_0000616 | HP_0001197 | HP_0001871	neoplasm | abnormality of prenatal development or birth | abnormality of blood and blood-forming tissues	6	CHEMBL428690
CDK4	ENSG00000135446	Cyclin-dependent kinase 4	CHEMBL428690	Cyclin-dependent kinase 4 inhibitor	NEGATIVE MODULATOR	ALVOCIDIB		1	EFO_0000616	neoplasm	D009369	Neoplasms	44664	EFO_0000616	neoplasm	6	CHEMBL428690
CDK4	ENSG00000135446	Cyclin-dependent kinase 4	CHEMBL428690	Cyclin-dependent kinase 4 inhibitor	NEGATIVE MODULATOR	ALVOCIDIB		1	EFO_0001642	lymphoid neoplasm	D019337	Hematologic Neoplasms	44898	EFO_0000616 | HP_0001871	neoplasm | abnormality of blood and blood-forming tissues	6	CHEMBL428690
CDK4	ENSG00000135446	Cyclin-dependent kinase 4	CHEMBL428690	Cyclin-dependent kinase 4 inhibitor	NEGATIVE MODULATOR	ALVOCIDIB		2	EFO_0001378	multiple myeloma	D009101	Multiple Myeloma	45787	HP_0001871 | EFO_0004503 | EFO_0004872 | EFO_0000540 | HP_0002715 | EFO_0000616	abnormality of blood and blood-forming tissues | hematological measurement | inflammatory biomarker measurement | immune system disease | abnormality of the immune system | neoplasm	6	CHEMBL428690
CDK4	ENSG00000135446	Cyclin-dependent kinase 4	CHEMBL428690	Cyclin-dependent kinase 4 inhibitor	NEGATIVE MODULATOR	ALVOCIDIB		2	EFO_0000095	chronic lymphocytic leukemia	D015451	Leukemia, Lymphocytic, Chronic, B-Cell	46260	HP_0001871 | EFO_0004503	abnormality of blood and blood-forming tissues | hematological measurement	6	CHEMBL428690
CDK4	ENSG00000135446	Cyclin-dependent kinase 4	CHEMBL428690	Cyclin-dependent kinase 4 inhibitor	NEGATIVE MODULATOR	ALVOCIDIB		2	EFO_0000222	acute myeloid leukemia	D015470	Leukemia, Myeloid, Acute	56214	HP_0001871 | EFO_0000616 | EFO_0004503	abnormality of blood and blood-forming tissues | neoplasm | hematological measurement	6	CHEMBL428690
CDK4	ENSG00000135446	Cyclin-dependent kinase 4	CHEMBL428690	Cyclin-dependent kinase 4 inhibitor	NEGATIVE MODULATOR	ALVOCIDIB		2	EFO_0000389	cutaneous melanoma	D008545	Melanoma	56216	EFO_0000616 | EFO_0000589 | EFO_0010285	neoplasm | metabolic disease | integumentary system disease	6	CHEMBL428690
CDK4	ENSG00000135446	Cyclin-dependent kinase 4	CHEMBL428690	Cyclin-dependent kinase 4 inhibitor	NEGATIVE MODULATOR	ALVOCIDIB		1	EFO_0000565	leukemia	D007938	Leukemia	56217	HP_0000924 | HP_0003011 | EFO_0000540 | EFO_0000616 | HP_0001871	abnormality of the skeletal system | abnormality of the musculature | immune system disease | neoplasm | abnormality of blood and blood-forming tissues	6	CHEMBL428690
CDK4	ENSG00000135446	Cyclin-dependent kinase 4	CHEMBL428690	Cyclin-dependent kinase 4 inhibitor	NEGATIVE MODULATOR	ALVOCIDIB		2	EFO_0000691	sarcoma	D012509	Sarcoma	56218	EFO_0000616	neoplasm	6	CHEMBL428690
CDK4	ENSG00000135446	Cyclin-dependent kinase 4	CHEMBL428690	Cyclin-dependent kinase 4 inhibitor	NEGATIVE MODULATOR	ALVOCIDIB		1	EFO_0006861	male breast carcinoma	D018567	Breast Neoplasms, Male	56223	EFO_0000616 | EFO_0000512 | EFO_0010285	neoplasm | reproductive system disease | integumentary system disease	6	CHEMBL428690
CDK4	ENSG00000135446	Cyclin-dependent kinase 4	CHEMBL428690	Cyclin-dependent kinase 4 inhibitor	NEGATIVE MODULATOR	ALVOCIDIB		2	MONDO_0001023	prolymphocytic leukemia	D015463	Leukemia, Prolymphocytic	116619	HP_0000924 | HP_0003011 | HP_0001871 | EFO_0000616 | EFO_0000540 | HP_0001197	abnormality of the skeletal system | abnormality of the musculature | abnormality of blood and blood-forming tissues | neoplasm | immune system disease | abnormality of prenatal development or birth	6	CHEMBL428690
CDK4	ENSG00000135446	Cyclin-dependent kinase 4	CHEMBL428690	Cyclin-dependent kinase 4 inhibitor	NEGATIVE MODULATOR	ALVOCIDIB		2	MONDO_0002367	kidney cancer	D007680	Kidney Neoplasms	116620	EFO_0000616 | HP_0000079	neoplasm | abnormality of the urinary system	6	CHEMBL428690
CDK4	ENSG00000135446	Cyclin-dependent kinase 4	CHEMBL428690	Cyclin-dependent kinase 4 inhibitor	NEGATIVE MODULATOR	ALVOCIDIB		2	MONDO_0002691	liver cancer	D008113	Liver Neoplasms	116621	EFO_0000616 | EFO_0000589	neoplasm | metabolic disease	6	CHEMBL428690
CDK4	ENSG00000135446	Cyclin-dependent kinase 4	CHEMBL428690	Cyclin-dependent kinase 4 inhibitor	NEGATIVE MODULATOR	ALVOCIDIB		1	MONDO_0007254	breast cancer	D001943	Breast Neoplasms	116622	EFO_0000616	neoplasm	6	CHEMBL428690
CDK4	ENSG00000135446	Cyclin-dependent kinase 4	CHEMBL428690	Cyclin-dependent kinase 4 inhibitor	NEGATIVE MODULATOR	ALVOCIDIB		2	MONDO_0007576	esophageal cancer	D004938	Esophageal Neoplasms	116623	EFO_0000616 | EFO_0000405	neoplasm | digestive system disease	6	CHEMBL428690
CDK4	ENSG00000135446	Cyclin-dependent kinase 4	CHEMBL428690	Cyclin-dependent kinase 4 inhibitor	NEGATIVE MODULATOR	ALVOCIDIB		2	MONDO_0008315	prostate cancer	D064129	Prostatic Neoplasms, Castration-Resistant	116624	EFO_0000616 | HP_0000078 | HP_0000079	neoplasm | abnormality of the genital system | abnormality of the urinary system	6	CHEMBL428690
CDK4	ENSG00000135446	Cyclin-dependent kinase 4	CHEMBL428690	Cyclin-dependent kinase 4 inhibitor	NEGATIVE MODULATOR	ALVOCIDIB		2	MONDO_0011962	endometrial cancer	D016889	Endometrial Neoplasms	116625	EFO_0000616 | EFO_0000512	neoplasm | reproductive system disease	6	CHEMBL428690
CDK4	ENSG00000135446	Cyclin-dependent kinase 4	CHEMBL384304	Cyclin-dependent kinase 4 inhibitor	NEGATIVE MODULATOR	RG-547		1	EFO_0000616	neoplasm	D009369	Neoplasms	54646	EFO_0000616	neoplasm	3	CHEMBL384304
CDK4	ENSG00000135446	Cyclin-dependent kinase 4	CHEMBL564829	Cyclin-dependent kinase 4 inhibitor	NEGATIVE MODULATOR	MILCICLIB		2	EFO_0000182	hepatocellular carcinoma	D006528	Carcinoma, Hepatocellular	71821	EFO_0000616 | EFO_0000589	neoplasm | metabolic disease	4	CHEMBL564829
CDK4	ENSG00000135446	Cyclin-dependent kinase 4	CHEMBL564829	Cyclin-dependent kinase 4 inhibitor	NEGATIVE MODULATOR	MILCICLIB		2	EFO_1000581	Thymoma	D013945	Thymoma	71822	EFO_0000589 | EFO_0000540 | EFO_0000616 | HP_0001871	metabolic disease | immune system disease | neoplasm | abnormality of blood and blood-forming tissues	4	CHEMBL564829
CDK4	ENSG00000135446	Cyclin-dependent kinase 4	CHEMBL564829	Cyclin-dependent kinase 4 inhibitor	NEGATIVE MODULATOR	MILCICLIB		2	EFO_1000576	Thymic Carcinoma	D013945	Thymoma	112729	EFO_0000616 | EFO_0000589 | EFO_0000540 | HP_0001871	neoplasm | metabolic disease | immune system disease | abnormality of blood and blood-forming tissues	4	CHEMBL564829
CDK4	ENSG00000135446	Cyclin-dependent kinase 4	CHEMBL574737	Cyclin-dependent kinase 4 inhibitor	NEGATIVE MODULATOR	UCN-01		2	EFO_0000756	melanoma	D008545	Melanoma	52972	EFO_0000616 | EFO_0010285	neoplasm | integumentary system disease	16	CHEMBL574737
CDK4	ENSG00000135446	Cyclin-dependent kinase 4	CHEMBL574737	Cyclin-dependent kinase 4 inhibitor	NEGATIVE MODULATOR	UCN-01		1	EFO_0000198	myelodysplastic syndrome	D009190	Myelodysplastic Syndromes	71844	EFO_0000616 | HP_0001871 | HP_0000924 | HP_0001197 | EFO_0004503 | EFO_0005741 | EFO_0000540 | HP_0002715 | EFO_0000677 | EFO_0000618 | HP_0000707	neoplasm | abnormality of blood and blood-forming tissues | abnormality of the skeletal system | abnormality of prenatal development or birth | hematological measurement | infectious disease | immune system disease | abnormality of the immune system | mental or behavioural disorder | nervous system disease | abnormality of the nervous system	16	CHEMBL574737
CDK4	ENSG00000135446	Cyclin-dependent kinase 4	CHEMBL574737	Cyclin-dependent kinase 4 inhibitor	NEGATIVE MODULATOR	UCN-01		1	EFO_0000209	T-cell acute lymphoblastic leukemia	D015456	Leukemia, Biphenotypic, Acute	71845	HP_0000924 | HP_0003011 | HP_0001871 | EFO_0000616 | EFO_0000540 | HP_0001197	abnormality of the skeletal system | abnormality of the musculature | abnormality of blood and blood-forming tissues | neoplasm | immune system disease | abnormality of prenatal development or birth	16	CHEMBL574737
CDK4	ENSG00000135446	Cyclin-dependent kinase 4	CHEMBL574737	Cyclin-dependent kinase 4 inhibitor	NEGATIVE MODULATOR	UCN-01		1	EFO_0000221	acute monocytic leukemia	D007948	Leukemia, Monocytic, Acute	71846	EFO_0000616 | HP_0001871	neoplasm | abnormality of blood and blood-forming tissues	16	CHEMBL574737
CDK4	ENSG00000135446	Cyclin-dependent kinase 4	CHEMBL574737	Cyclin-dependent kinase 4 inhibitor	NEGATIVE MODULATOR	UCN-01		1	EFO_0000223	acute myelomonocytic leukemia	D015479	Leukemia, Myelomonocytic, Acute	71847	HP_0000924 | HP_0003011 | HP_0001871 | EFO_0000616 | EFO_0000540 | EFO_1001986	abnormality of the skeletal system | abnormality of the musculature | abnormality of blood and blood-forming tissues | neoplasm | immune system disease | connective tissue disease	16	CHEMBL574737
CDK4	ENSG00000135446	Cyclin-dependent kinase 4	CHEMBL574737	Cyclin-dependent kinase 4 inhibitor	NEGATIVE MODULATOR	UCN-01		1	EFO_0000224	acute promyelocytic leukemia	D015473	Leukemia, Promyelocytic, Acute	71848	HP_0000924 | HP_0003011 | HP_0001871 | EFO_0000616 | EFO_0000540 | EFO_1001986	abnormality of the skeletal system | abnormality of the musculature | abnormality of blood and blood-forming tissues | neoplasm | immune system disease | connective tissue disease	16	CHEMBL574737
CDK4	ENSG00000135446	Cyclin-dependent kinase 4	CHEMBL574737	Cyclin-dependent kinase 4 inhibitor	NEGATIVE MODULATOR	UCN-01		1	EFO_0000339	chronic myelogenous leukemia	D015464	Leukemia, Myelogenous, Chronic, BCR-ABL Positive	71850	HP_0000924 | HP_0003011 | HP_0001871 | EFO_0000616 | EFO_0000540 | HP_0001197 | EFO_1001986	abnormality of the skeletal system | abnormality of the musculature | abnormality of blood and blood-forming tissues | neoplasm | immune system disease | abnormality of prenatal development or birth | connective tissue disease	16	CHEMBL574737
CDK4	ENSG00000135446	Cyclin-dependent kinase 4	CHEMBL574737	Cyclin-dependent kinase 4 inhibitor	NEGATIVE MODULATOR	UCN-01		1	EFO_0000565	leukemia	D007938	Leukemia	71853	HP_0000924 | HP_0003011 | EFO_0000540 | EFO_0000616 | HP_0001871	abnormality of the skeletal system | abnormality of the musculature | immune system disease | neoplasm | abnormality of blood and blood-forming tissues	16	CHEMBL574737
CDK4	ENSG00000135446	Cyclin-dependent kinase 4	CHEMBL574737	Cyclin-dependent kinase 4 inhibitor	NEGATIVE MODULATOR	UCN-01		2	EFO_0000574	lymphoma	D008223	Lymphoma	71854	EFO_0000616 | HP_0001197 | HP_0001871	neoplasm | abnormality of prenatal development or birth | abnormality of blood and blood-forming tissues	16	CHEMBL574737
CDK4	ENSG00000135446	Cyclin-dependent kinase 4	CHEMBL574737	Cyclin-dependent kinase 4 inhibitor	NEGATIVE MODULATOR	UCN-01		1	EFO_0000616	neoplasm	D009369	Neoplasms	71855	EFO_0000616	neoplasm	16	CHEMBL574737
CDK4	ENSG00000135446	Cyclin-dependent kinase 4	CHEMBL574737	Cyclin-dependent kinase 4 inhibitor	NEGATIVE MODULATOR	UCN-01		1	EFO_0000673	prostate adenocarcinoma	D011471	Prostatic Neoplasms	71856	EFO_0000616 | EFO_0000512	neoplasm | reproductive system disease	16	CHEMBL574737
CDK4	ENSG00000135446	Cyclin-dependent kinase 4	CHEMBL574737	Cyclin-dependent kinase 4 inhibitor	NEGATIVE MODULATOR	UCN-01		2	EFO_0000702	small cell lung carcinoma	D055752	Small Cell Lung Carcinoma	71857	EFO_0000616 | EFO_0000684 | EFO_0000589 | HP_0001197	neoplasm | respiratory system disease | metabolic disease | abnormality of prenatal development or birth	16	CHEMBL574737
CDK4	ENSG00000135446	Cyclin-dependent kinase 4	CHEMBL574737	Cyclin-dependent kinase 4 inhibitor	NEGATIVE MODULATOR	UCN-01		2	EFO_0002618	pancreatic carcinoma	D010190	Pancreatic Neoplasms	71861	EFO_0000616 | EFO_0000589	neoplasm | metabolic disease	16	CHEMBL574737
CDK4	ENSG00000135446	Cyclin-dependent kinase 4	CHEMBL574737	Cyclin-dependent kinase 4 inhibitor	NEGATIVE MODULATOR	UCN-01		1	EFO_0003025	acute megakaryoblastic leukaemia	D007947	Leukemia, Megakaryoblastic, Acute	71864	HP_0000924 | HP_0003011 | HP_0001871 | EFO_0000616 | EFO_0000540 | EFO_1001986	abnormality of the skeletal system | abnormality of the musculature | abnormality of blood and blood-forming tissues | neoplasm | immune system disease | connective tissue disease	16	CHEMBL574737
CDK4	ENSG00000135446	Cyclin-dependent kinase 4	CHEMBL574737	Cyclin-dependent kinase 4 inhibitor	NEGATIVE MODULATOR	UCN-01		1	EFO_0003027	acute myeloblastic leukemia without maturation	D015470	Leukemia, Myeloid, Acute	71865	HP_0000924 | HP_0003011 | HP_0001871 | EFO_0000616 | EFO_0000540 | EFO_1001986	abnormality of the skeletal system | abnormality of the musculature | abnormality of blood and blood-forming tissues | neoplasm | immune system disease | connective tissue disease	16	CHEMBL574737
CDK4	ENSG00000135446	Cyclin-dependent kinase 4	CHEMBL574737	Cyclin-dependent kinase 4 inhibitor	NEGATIVE MODULATOR	UCN-01		1	EFO_0003028	acute myeloblastic leukemia with maturation	D015470	Leukemia, Myeloid, Acute	71866	HP_0000924 | HP_0003011 | HP_0001871 | EFO_0000616 | EFO_0000540 | EFO_1001986	abnormality of the skeletal system | abnormality of the musculature | abnormality of blood and blood-forming tissues | neoplasm | immune system disease | connective tissue disease	16	CHEMBL574737
CDK4	ENSG00000135446	Cyclin-dependent kinase 4	CHEMBL574737	Cyclin-dependent kinase 4 inhibitor	NEGATIVE MODULATOR	UCN-01		1	EFO_0003060	non-small cell lung carcinoma	D002289	Carcinoma, Non-Small-Cell Lung	71867	EFO_0000616 | EFO_0000684	neoplasm | respiratory system disease	16	CHEMBL574737
CDK4	ENSG00000135446	Cyclin-dependent kinase 4	CHEMBL574737	Cyclin-dependent kinase 4 inhibitor	NEGATIVE MODULATOR	UCN-01		1	EFO_0004193	basal cell carcinoma	D002280	Carcinoma, Basal Cell	71871	EFO_0000616 | EFO_0010285	neoplasm | integumentary system disease	16	CHEMBL574737
CDK4	ENSG00000135446	Cyclin-dependent kinase 4	CHEMBL574737	Cyclin-dependent kinase 4 inhibitor	NEGATIVE MODULATOR	UCN-01		1	EFO_0005537	triple-negative breast cancer	D064726	Triple Negative Breast Neoplasms	71875	EFO_0000616 | EFO_0000512 | EFO_0010285	neoplasm | reproductive system disease | integumentary system disease	16	CHEMBL574737
CDK4	ENSG00000135446	Cyclin-dependent kinase 4	CHEMBL574737	Cyclin-dependent kinase 4 inhibitor	NEGATIVE MODULATOR	UCN-01		1	EFO_0007535	verrucous carcinoma	D018289	Carcinoma, Verrucous	71877	EFO_0000616	neoplasm	16	CHEMBL574737
CDK4	ENSG00000135446	Cyclin-dependent kinase 4	CHEMBL574737	Cyclin-dependent kinase 4 inhibitor	NEGATIVE MODULATOR	UCN-01		1	EFO_1000407	Olfactory Neuroblastoma	D018304	Esthesioneuroblastoma, Olfactory	71879	EFO_0000618 | EFO_0000616 | EFO_0000684	nervous system disease | neoplasm | respiratory system disease	16	CHEMBL574737
CDK4	ENSG00000135446	Cyclin-dependent kinase 4	CHEMBL574737	Cyclin-dependent kinase 4 inhibitor	NEGATIVE MODULATOR	UCN-01		1	EFO_1001512	endometrial carcinoma	D016889	Endometrial Neoplasms	71882	EFO_0000616 | EFO_0000512	neoplasm | reproductive system disease	16	CHEMBL574737
CDK4	ENSG00000135446	Cyclin-dependent kinase 4	CHEMBL574737	Cyclin-dependent kinase 4 inhibitor	NEGATIVE MODULATOR	UCN-01		1	EFO_0000218	acute erythroleukemia	D004915	Leukemia, Erythroblastic, Acute	124722	HP_0000924 | HP_0003011 | HP_0001871 | EFO_0000616 | EFO_0000540 | EFO_1001986	abnormality of the skeletal system | abnormality of the musculature | abnormality of blood and blood-forming tissues | neoplasm | immune system disease | connective tissue disease	16	CHEMBL574737
CDK4	ENSG00000135446	Cyclin-dependent kinase 4	CHEMBL574737	Cyclin-dependent kinase 4 inhibitor	NEGATIVE MODULATOR	UCN-01		1	EFO_0002938	hypopharyngeal carcinoma	D007012	Hypopharyngeal Neoplasms	124723	EFO_0000616 | EFO_0000405 | EFO_0005741	neoplasm | digestive system disease | infectious disease	16	CHEMBL574737
CDK4	ENSG00000135446	Cyclin-dependent kinase 4	CHEMBL574737	Cyclin-dependent kinase 4 inhibitor	NEGATIVE MODULATOR	UCN-01		1	MONDO_0001056	gastric cancer	D013274	Stomach Neoplasms	124724	EFO_0000616 | EFO_0000405	neoplasm | digestive system disease	16	CHEMBL574737
CDK4	ENSG00000135446	Cyclin-dependent kinase 4	CHEMBL574737	Cyclin-dependent kinase 4 inhibitor	NEGATIVE MODULATOR	UCN-01		1	MONDO_0001879	anus cancer	D001005	Anus Neoplasms	124725	EFO_0000616	neoplasm	16	CHEMBL574737
CDK4	ENSG00000135446	Cyclin-dependent kinase 4	CHEMBL574737	Cyclin-dependent kinase 4 inhibitor	NEGATIVE MODULATOR	UCN-01		2	MONDO_0002087	peritoneum cancer	D010534	Peritoneal Neoplasms	124726	EFO_0000616	neoplasm	16	CHEMBL574737
CDK4	ENSG00000135446	Cyclin-dependent kinase 4	CHEMBL574737	Cyclin-dependent kinase 4 inhibitor	NEGATIVE MODULATOR	UCN-01		2	MONDO_0002158	fallopian tube cancer	D005185	Fallopian Tube Neoplasms	124727	EFO_0000616 | EFO_0000512	neoplasm | reproductive system disease	16	CHEMBL574737
CDK4	ENSG00000135446	Cyclin-dependent kinase 4	CHEMBL574737	Cyclin-dependent kinase 4 inhibitor	NEGATIVE MODULATOR	UCN-01		2	MONDO_0002367	kidney cancer	D007680	Kidney Neoplasms	124728	EFO_0000616 | HP_0000079	neoplasm | abnormality of the urinary system	16	CHEMBL574737
CDK4	ENSG00000135446	Cyclin-dependent kinase 4	CHEMBL574737	Cyclin-dependent kinase 4 inhibitor	NEGATIVE MODULATOR	UCN-01		1	MONDO_0002537	inverted papilloma	D018308	Papilloma, Inverted	124729	EFO_0000616	neoplasm	16	CHEMBL574737
CDK4	ENSG00000135446	Cyclin-dependent kinase 4	CHEMBL574737	Cyclin-dependent kinase 4 inhibitor	NEGATIVE MODULATOR	UCN-01		1	MONDO_0002974	cervical cancer	D002583	Uterine Cervical Neoplasms	124730	EFO_0000616 | EFO_0000512	neoplasm | reproductive system disease	16	CHEMBL574737
CDK4	ENSG00000135446	Cyclin-dependent kinase 4	CHEMBL574737	Cyclin-dependent kinase 4 inhibitor	NEGATIVE MODULATOR	UCN-01		1	MONDO_0003196	appendix carcinoma	D001063	Appendiceal Neoplasms	124731	EFO_0000616	neoplasm	16	CHEMBL574737
CDK4	ENSG00000135446	Cyclin-dependent kinase 4	CHEMBL574737	Cyclin-dependent kinase 4 inhibitor	NEGATIVE MODULATOR	UCN-01		1	MONDO_0004669	salivary gland cancer	D012468	Salivary Gland Neoplasms	124732	EFO_0000616	neoplasm	16	CHEMBL574737
CDK4	ENSG00000135446	Cyclin-dependent kinase 4	CHEMBL574737	Cyclin-dependent kinase 4 inhibitor	NEGATIVE MODULATOR	UCN-01		1	MONDO_0005411	gallbladder cancer	D005706	Gallbladder Neoplasms	124733	EFO_0000616 | EFO_0000589 | HP_0001197	neoplasm | metabolic disease | abnormality of prenatal development or birth	16	CHEMBL574737
CDK4	ENSG00000135446	Cyclin-dependent kinase 4	CHEMBL574737	Cyclin-dependent kinase 4 inhibitor	NEGATIVE MODULATOR	UCN-01		1	MONDO_0007254	breast cancer	D001943	Breast Neoplasms	124734	EFO_0000616	neoplasm	16	CHEMBL574737
CDK4	ENSG00000135446	Cyclin-dependent kinase 4	CHEMBL574737	Cyclin-dependent kinase 4 inhibitor	NEGATIVE MODULATOR	UCN-01		1	MONDO_0007576	esophageal cancer	D004938	Esophageal Neoplasms	124735	EFO_0000616 | EFO_0000405	neoplasm | digestive system disease	16	CHEMBL574737
CDK4	ENSG00000135446	Cyclin-dependent kinase 4	CHEMBL574737	Cyclin-dependent kinase 4 inhibitor	NEGATIVE MODULATOR	UCN-01		2	MONDO_0008170	ovarian cancer	D010051	Ovarian Neoplasms	124736	EFO_0005741 | EFO_0000512	infectious disease | reproductive system disease	16	CHEMBL574737
CDK4	ENSG00000135446	Cyclin-dependent kinase 4	CHEMBL574737	Cyclin-dependent kinase 4 inhibitor	NEGATIVE MODULATOR	UCN-01		1	MONDO_0008315	prostate cancer	D064129	Prostatic Neoplasms, Castration-Resistant	124737	EFO_0000616 | HP_0000078 | HP_0000079	neoplasm | abnormality of the genital system | abnormality of the urinary system	16	CHEMBL574737
CDK4	ENSG00000135446	Cyclin-dependent kinase 4	CHEMBL574737	Cyclin-dependent kinase 4 inhibitor	NEGATIVE MODULATOR	UCN-01		1	MONDO_0044926	oropharyngeal carcinoma	D009959	Oropharyngeal Neoplasms	124738	EFO_0000616 | EFO_0000684	neoplasm | respiratory system disease	16	CHEMBL574737
CDK4	ENSG00000135446	Cyclin-dependent kinase 4	CHEMBL574737	Cyclin-dependent kinase 4 inhibitor	NEGATIVE MODULATOR	UCN-01		1	EFO_0006352	laryngeal squamous cell carcinoma	D000077195	Squamous Cell Carcinoma of Head and Neck	129380	EFO_0000616 | EFO_0000405 | EFO_0005741	neoplasm | digestive system disease | infectious disease	16	CHEMBL574737
CDK4	ENSG00000135446	Cyclin-dependent kinase 4	CHEMBL574737	Cyclin-dependent kinase 4 inhibitor	NEGATIVE MODULATOR	UCN-01		1	EFO_1001013	lethal midline granuloma	D006103	Granuloma, Lethal Midline	129381	EFO_0000616	neoplasm	16	CHEMBL574737
CDK4	ENSG00000135446	Cyclin-dependent kinase 4	CHEMBL574737	Cyclin-dependent kinase 4 inhibitor	NEGATIVE MODULATOR	UCN-01		1	MONDO_0011719	gastrointestinal stromal tumor	D046152	Gastrointestinal Stromal Tumors	141958	EFO_0000616 | HP_0001197	neoplasm | abnormality of prenatal development or birth	16	CHEMBL574737
CDK4	ENSG00000135446	Cyclin-dependent kinase 4	CHEMBL574737	Cyclin-dependent kinase 4 inhibitor	NEGATIVE MODULATOR	UCN-01		1	MONDO_0018364	malignant epithelial tumor of ovary	D000077216	Carcinoma, Ovarian Epithelial	141959			16	CHEMBL574737
CDK4	ENSG00000135446	Cyclin-dependent kinase 4	CHEMBL3301610	Cyclin-dependent kinase 4 inhibitor	NEGATIVE MODULATOR	ABEMACICLIB	2017	2	EFO_1001469	Mantle cell lymphoma	D020522	Lymphoma, Mantle-Cell	40745	EFO_0000616 | EFO_0000540 | HP_0001197 | HP_0001871	neoplasm | immune system disease | abnormality of prenatal development or birth | abnormality of blood and blood-forming tissues	2	CHEMBL3301610
CDK4	ENSG00000135446	Cyclin-dependent kinase 4	CHEMBL3301610	Cyclin-dependent kinase 4 inhibitor	NEGATIVE MODULATOR	ABEMACICLIB	2017	4	EFO_0000616	neoplasm	D009369	Neoplasms	46517	EFO_0000616	neoplasm	2	CHEMBL3301610
CDK4	ENSG00000135446	Cyclin-dependent kinase 4	CHEMBL3301610	Cyclin-dependent kinase 4 inhibitor	NEGATIVE MODULATOR	ABEMACICLIB	2017	3	EFO_0003060	non-small cell lung carcinoma	D002289	Carcinoma, Non-Small-Cell Lung	47546	EFO_0000616 | EFO_0000684	neoplasm | respiratory system disease	2	CHEMBL3301610
CDK4	ENSG00000135446	Cyclin-dependent kinase 4	CHEMBL3301610	Cyclin-dependent kinase 4 inhibitor	NEGATIVE MODULATOR	ABEMACICLIB	2017	4	EFO_0000305	breast carcinoma	D001943	Breast Neoplasms	47898	EFO_0000616 | EFO_0000512 | EFO_0010285	neoplasm | reproductive system disease | integumentary system disease	2	CHEMBL3301610
CDK4	ENSG00000135446	Cyclin-dependent kinase 4	CHEMBL3301610	Cyclin-dependent kinase 4 inhibitor	NEGATIVE MODULATOR	ABEMACICLIB	2017	1	EFO_0000574	lymphoma	D008223	Lymphoma	49285	EFO_0000616 | HP_0001197 | HP_0001871	neoplasm | abnormality of prenatal development or birth | abnormality of blood and blood-forming tissues	2	CHEMBL3301610
CDK4	ENSG00000135446	Cyclin-dependent kinase 4	CHEMBL3301610	Cyclin-dependent kinase 4 inhibitor	NEGATIVE MODULATOR	ABEMACICLIB	2017	3	EFO_0003085	dedifferentiated liposarcoma	D008080	Liposarcoma	53835	HP_0000924 | HP_0003011 | EFO_0000616 | EFO_1001986	abnormality of the skeletal system | abnormality of the musculature | neoplasm | connective tissue disease	2	CHEMBL3301610
CDK4	ENSG00000135446	Cyclin-dependent kinase 4	CHEMBL3301610	Cyclin-dependent kinase 4 inhibitor	NEGATIVE MODULATOR	ABEMACICLIB	2017	1	EFO_0000174	Ewing sarcoma	D012512	Sarcoma, Ewing	71113	EFO_0000616	neoplasm	2	CHEMBL3301610
CDK4	ENSG00000135446	Cyclin-dependent kinase 4	CHEMBL3301610	Cyclin-dependent kinase 4 inhibitor	NEGATIVE MODULATOR	ABEMACICLIB	2017	2	EFO_0000389	cutaneous melanoma	D008545	Melanoma	71114	EFO_0000616 | EFO_0000589 | EFO_0010285	neoplasm | metabolic disease | integumentary system disease	2	CHEMBL3301610
CDK4	ENSG00000135446	Cyclin-dependent kinase 4	CHEMBL3301610	Cyclin-dependent kinase 4 inhibitor	NEGATIVE MODULATOR	ABEMACICLIB	2017	2	EFO_0000519	glioblastoma multiforme	D005909	Glioblastoma	71115	EFO_0000616 | EFO_0000618 | HP_0000707 | EFO_0000677	neoplasm | nervous system disease | abnormality of the nervous system | mental or behavioural disorder	2	CHEMBL3301610
CDK4	ENSG00000135446	Cyclin-dependent kinase 4	CHEMBL3301610	Cyclin-dependent kinase 4 inhibitor	NEGATIVE MODULATOR	ABEMACICLIB	2017	2	EFO_0000588	mesothelioma	D008654	Mesothelioma	71116	EFO_0000616	neoplasm	2	CHEMBL3301610
CDK4	ENSG00000135446	Cyclin-dependent kinase 4	CHEMBL3301610	Cyclin-dependent kinase 4 inhibitor	NEGATIVE MODULATOR	ABEMACICLIB	2017	1	EFO_0000621	neuroblastoma	D009447	Neuroblastoma	71117	EFO_0000616 | EFO_0000618	neoplasm | nervous system disease	2	CHEMBL3301610
CDK4	ENSG00000135446	Cyclin-dependent kinase 4	CHEMBL3301610	Cyclin-dependent kinase 4 inhibitor	NEGATIVE MODULATOR	ABEMACICLIB	2017	1	EFO_0000637	osteosarcoma	D012516	Osteosarcoma	71118	HP_0000924 | HP_0003011 | EFO_0000616	abnormality of the skeletal system | abnormality of the musculature | neoplasm	2	CHEMBL3301610
CDK4	ENSG00000135446	Cyclin-dependent kinase 4	CHEMBL3301610	Cyclin-dependent kinase 4 inhibitor	NEGATIVE MODULATOR	ABEMACICLIB	2017	2	EFO_0000756	melanoma	D008545	Melanoma	71119	EFO_0000616 | EFO_0010285	neoplasm | integumentary system disease	2	CHEMBL3301610
CDK4	ENSG00000135446	Cyclin-dependent kinase 4	CHEMBL3301610	Cyclin-dependent kinase 4 inhibitor	NEGATIVE MODULATOR	ABEMACICLIB	2017	2	EFO_0002517	pancreatic ductal adenocarcinoma	D021441	Carcinoma, Pancreatic Ductal	71120	EFO_0000616 | EFO_0000589	neoplasm | metabolic disease	2	CHEMBL3301610
CDK4	ENSG00000135446	Cyclin-dependent kinase 4	CHEMBL3301610	Cyclin-dependent kinase 4 inhibitor	NEGATIVE MODULATOR	ABEMACICLIB	2017	1	EFO_0002618	pancreatic carcinoma	D010190	Pancreatic Neoplasms	71121	EFO_0000616 | EFO_0000589	neoplasm | metabolic disease	2	CHEMBL3301610
CDK4	ENSG00000135446	Cyclin-dependent kinase 4	CHEMBL3301610	Cyclin-dependent kinase 4 inhibitor	NEGATIVE MODULATOR	ABEMACICLIB	2017	1	EFO_0002918	rhabdomyosarcoma	D012208	Rhabdomyosarcoma	71122	HP_0000924 | HP_0003011 | EFO_0000616	abnormality of the skeletal system | abnormality of the musculature | neoplasm	2	CHEMBL3301610
CDK4	ENSG00000135446	Cyclin-dependent kinase 4	CHEMBL3301610	Cyclin-dependent kinase 4 inhibitor	NEGATIVE MODULATOR	ABEMACICLIB	2017	2	EFO_0003833	brain neoplasm	D001932	Brain Neoplasms	71123	EFO_0000616 | EFO_0000618	neoplasm | nervous system disease	2	CHEMBL3301610
CDK4	ENSG00000135446	Cyclin-dependent kinase 4	CHEMBL3301610	Cyclin-dependent kinase 4 inhibitor	NEGATIVE MODULATOR	ABEMACICLIB	2017	4	EFO_0003869	breast neoplasm	D001943	Breast Neoplasms	71124	EFO_0000616 | EFO_0010285 | EFO_0000512	neoplasm | integumentary system disease | reproductive system disease	2	CHEMBL3301610
CDK4	ENSG00000135446	Cyclin-dependent kinase 4	CHEMBL3301610	Cyclin-dependent kinase 4 inhibitor	NEGATIVE MODULATOR	ABEMACICLIB	2017	2	EFO_0004284	upper aerodigestive tract neoplasm	D006258	Head and Neck Neoplasms	71125	EFO_0000616	neoplasm	2	CHEMBL3301610
CDK4	ENSG00000135446	Cyclin-dependent kinase 4	CHEMBL3301610	Cyclin-dependent kinase 4 inhibitor	NEGATIVE MODULATOR	ABEMACICLIB	2017	1	EFO_0005701	malignant rhabdoid tumour	D018335	Rhabdoid Tumor	71126	EFO_0000616 | HP_0000079	neoplasm | abnormality of the urinary system	2	CHEMBL3301610
CDK4	ENSG00000135446	Cyclin-dependent kinase 4	CHEMBL3301610	Cyclin-dependent kinase 4 inhibitor	NEGATIVE MODULATOR	ABEMACICLIB	2017	1	EFO_0005952	non-Hodgkins lymphoma	D008228	Lymphoma, Non-Hodgkin	71127	EFO_0000616 | HP_0001871 | EFO_0004503	neoplasm | abnormality of blood and blood-forming tissues | hematological measurement	2	CHEMBL3301610
CDK4	ENSG00000135446	Cyclin-dependent kinase 4	CHEMBL3301610	Cyclin-dependent kinase 4 inhibitor	NEGATIVE MODULATOR	ABEMACICLIB	2017	1	EFO_1001951	colorectal carcinoma	D015179	Colorectal Neoplasms	71128	EFO_0000616 | EFO_0000405	neoplasm | digestive system disease	2	CHEMBL3301610
CDK4	ENSG00000135446	Cyclin-dependent kinase 4	CHEMBL3301610	Cyclin-dependent kinase 4 inhibitor	NEGATIVE MODULATOR	ABEMACICLIB	2017	1	EFO_0000181	head and neck squamous cell carcinoma	D002294	Carcinoma, Squamous Cell	112426	EFO_0000616	neoplasm	2	CHEMBL3301610
CDK4	ENSG00000135446	Cyclin-dependent kinase 4	CHEMBL3301610	Cyclin-dependent kinase 4 inhibitor	NEGATIVE MODULATOR	ABEMACICLIB	2017	2	EFO_0000182	hepatocellular carcinoma	D006528	Carcinoma, Hepatocellular	112427	EFO_0000616 | EFO_0000589	neoplasm | metabolic disease	2	CHEMBL3301610
CDK4	ENSG00000135446	Cyclin-dependent kinase 4	CHEMBL3301610	Cyclin-dependent kinase 4 inhibitor	NEGATIVE MODULATOR	ABEMACICLIB	2017	1	EFO_0001378	multiple myeloma	D009101	Multiple Myeloma	112430	HP_0001871 | EFO_0004503 | EFO_0004872 | EFO_0000540 | HP_0002715 | EFO_0000616	abnormality of blood and blood-forming tissues | hematological measurement | inflammatory biomarker measurement | immune system disease | abnormality of the immune system | neoplasm	2	CHEMBL3301610
CDK4	ENSG00000135446	Cyclin-dependent kinase 4	CHEMBL3301610	Cyclin-dependent kinase 4 inhibitor	NEGATIVE MODULATOR	ABEMACICLIB	2017	1	EFO_0009708	metastasis	D009362	Neoplasm Metastasis	112433	GO_0008150	biological process	2	CHEMBL3301610
CDK4	ENSG00000135446	Cyclin-dependent kinase 4	CHEMBL3301610	Cyclin-dependent kinase 4 inhibitor	NEGATIVE MODULATOR	ABEMACICLIB	2017	2	EFO_1001331	Genital neoplasm, female	D005833	Genital Neoplasms, Female	112434	EFO_0000512 | EFO_0000616	reproductive system disease | neoplasm	2	CHEMBL3301610
CDK4	ENSG00000135446	Cyclin-dependent kinase 4	CHEMBL3301610	Cyclin-dependent kinase 4 inhibitor	NEGATIVE MODULATOR	ABEMACICLIB	2017	2	EFO_0000632	oligodendroglioma	D009837	Oligodendroglioma	124365	EFO_0000616 | EFO_0000618	neoplasm | nervous system disease	2	CHEMBL3301610
CDK4	ENSG00000135446	Cyclin-dependent kinase 4	CHEMBL3301610	Cyclin-dependent kinase 4 inhibitor	NEGATIVE MODULATOR	ABEMACICLIB	2017	1	EFO_1000026	diffuse intrinsic pontine glioma	D000080443	Diffuse Intrinsic Pontine Glioma	124366	EFO_0000618 | EFO_0000616	nervous system disease | neoplasm	2	CHEMBL3301610
CDK4	ENSG00000135446	Cyclin-dependent kinase 4	CHEMBL3301610	Cyclin-dependent kinase 4 inhibitor	NEGATIVE MODULATOR	ABEMACICLIB	2017	0.5	MONDO_0001187	urinary bladder cancer	D001749	Urinary Bladder Neoplasms	124367	EFO_0000616 | HP_0000079 | HP_0000078	neoplasm | abnormality of the urinary system | abnormality of the genital system	2	CHEMBL3301610
CDK4	ENSG00000135446	Cyclin-dependent kinase 4	CHEMBL3301610	Cyclin-dependent kinase 4 inhibitor	NEGATIVE MODULATOR	ABEMACICLIB	2017	4	MONDO_0007254	breast cancer	D001943	Breast Neoplasms	124368	EFO_0000616	neoplasm	2	CHEMBL3301610
CDK4	ENSG00000135446	Cyclin-dependent kinase 4	CHEMBL3301610	Cyclin-dependent kinase 4 inhibitor	NEGATIVE MODULATOR	ABEMACICLIB	2017	2	MONDO_0008315	prostate cancer	D064129	Prostatic Neoplasms, Castration-Resistant	124369	EFO_0000616 | HP_0000078 | HP_0000079	neoplasm | abnormality of the genital system | abnormality of the urinary system	2	CHEMBL3301610
CDK4	ENSG00000135446	Cyclin-dependent kinase 4	CHEMBL3301610	Cyclin-dependent kinase 4 inhibitor	NEGATIVE MODULATOR	ABEMACICLIB	2017	2	MONDO_0011962	endometrial cancer	D016889	Endometrial Neoplasms	124370	EFO_0000616 | EFO_0000512	neoplasm | reproductive system disease	2	CHEMBL3301610
CDK4	ENSG00000135446	Cyclin-dependent kinase 4	CHEMBL3301610	Cyclin-dependent kinase 4 inhibitor	NEGATIVE MODULATOR	ABEMACICLIB	2017	1	EFO_0000349	clear cell renal carcinoma	D002292	Carcinoma, Renal Cell	129262	EFO_0000616 | HP_0000079	neoplasm | abnormality of the urinary system	2	CHEMBL3301610
CDK4	ENSG00000135446	Cyclin-dependent kinase 4	CHEMBL3301610	Cyclin-dependent kinase 4 inhibitor	NEGATIVE MODULATOR	ABEMACICLIB	2017	2	MONDO_0002108	thyroid cancer	D013964	Thyroid Neoplasms	129263	EFO_0000616 | EFO_0000589	neoplasm | metabolic disease	2	CHEMBL3301610
CDK4	ENSG00000135446	Cyclin-dependent kinase 4	CHEMBL3301610	Cyclin-dependent kinase 4 inhibitor	NEGATIVE MODULATOR	ABEMACICLIB	2017	2	MONDO_0008903	lung cancer	D008175	Lung Neoplasms	129264	EFO_0000616 | EFO_0000684	neoplasm | respiratory system disease	2	CHEMBL3301610
CDK4	ENSG00000135446	Cyclin-dependent kinase 4	CHEMBL3301610	Cyclin-dependent kinase 4 inhibitor	NEGATIVE MODULATOR	ABEMACICLIB	2017	1	MONDO_0100342	malignant glioma	D005910	Glioma	129265	EFO_0000616 | EFO_0000618 | HP_0000707	neoplasm | nervous system disease | abnormality of the nervous system	2	CHEMBL3301610
CDK4	ENSG00000135446	Cyclin-dependent kinase 4	CHEMBL3301610	Cyclin-dependent kinase 4 inhibitor	NEGATIVE MODULATOR	ABEMACICLIB	2017	1	EFO_0000558	Kaposi's sarcoma	D012514	Sarcoma, Kaposi	136005	EFO_0000616 | EFO_0000319 | EFO_0005741	neoplasm | cardiovascular disease | infectious disease	2	CHEMBL3301610
CDK4	ENSG00000135446	Cyclin-dependent kinase 4	CHEMBL3301610	Cyclin-dependent kinase 4 inhibitor	NEGATIVE MODULATOR	ABEMACICLIB	2017	1	EFO_0000673	prostate adenocarcinoma	D011471	Prostatic Neoplasms	141771	EFO_0000616 | EFO_0000512	neoplasm | reproductive system disease	2	CHEMBL3301610
CDK4	ENSG00000135446	Cyclin-dependent kinase 4	CHEMBL3301610	Cyclin-dependent kinase 4 inhibitor	NEGATIVE MODULATOR	ABEMACICLIB	2017	2	EFO_0000702	small cell lung carcinoma	D055752	Small Cell Lung Carcinoma	141772	EFO_0000616 | EFO_0000684 | EFO_0000589 | HP_0001197	neoplasm | respiratory system disease | metabolic disease | abnormality of prenatal development or birth	2	CHEMBL3301610
CDK4	ENSG00000135446	Cyclin-dependent kinase 4	CHEMBL3301610	Cyclin-dependent kinase 4 inhibitor	NEGATIVE MODULATOR	ABEMACICLIB	2017	2	EFO_0001075	ovarian carcinoma	D010051	Ovarian Neoplasms	141773	EFO_0000616 | EFO_0000512 | EFO_0000589	neoplasm | reproductive system disease | metabolic disease	2	CHEMBL3301610
CDK4	ENSG00000135446	Cyclin-dependent kinase 4	CHEMBL3301610	Cyclin-dependent kinase 4 inhibitor	NEGATIVE MODULATOR	ABEMACICLIB	2017	1	EFO_0003825	serous adenocarcinoma	D018284	Cystadenocarcinoma, Serous	141774			2	CHEMBL3301610
CDK4	ENSG00000135446	Cyclin-dependent kinase 4	CHEMBL3301610	Cyclin-dependent kinase 4 inhibitor	NEGATIVE MODULATOR	ABEMACICLIB	2017	2	EFO_0003968	angiosarcoma	D006394	Hemangiosarcoma	141775	EFO_0000616 | EFO_0000319	neoplasm | cardiovascular disease	2	CHEMBL3301610
CDK4	ENSG00000135446	Cyclin-dependent kinase 4	CHEMBL3301610	Cyclin-dependent kinase 4 inhibitor	NEGATIVE MODULATOR	ABEMACICLIB	2017	2	EFO_0005537	triple-negative breast cancer	D064726	Triple Negative Breast Neoplasms	141776	EFO_0000616 | EFO_0000512 | EFO_0010285	neoplasm | reproductive system disease | integumentary system disease	2	CHEMBL3301610
CDK4	ENSG00000135446	Cyclin-dependent kinase 4	CHEMBL3301610	Cyclin-dependent kinase 4 inhibitor	NEGATIVE MODULATOR	ABEMACICLIB	2017	1	EFO_0005543	glioma	D005910	Glioma	141777	EFO_0000616 | EFO_0000618 | HP_0000707	neoplasm | nervous system disease | abnormality of the nervous system	2	CHEMBL3301610
CDK4	ENSG00000135446	Cyclin-dependent kinase 4	CHEMBL3301610	Cyclin-dependent kinase 4 inhibitor	NEGATIVE MODULATOR	ABEMACICLIB	2017	2	EFO_0006861	male breast carcinoma	D018567	Breast Neoplasms, Male	141778	EFO_0000616 | EFO_0000512 | EFO_0010285	neoplasm | reproductive system disease | integumentary system disease	2	CHEMBL3301610
CDK4	ENSG00000135446	Cyclin-dependent kinase 4	CHEMBL3301610	Cyclin-dependent kinase 4 inhibitor	NEGATIVE MODULATOR	ABEMACICLIB	2017	2	MONDO_0008170	ovarian cancer	D010051	Ovarian Neoplasms	141779	EFO_0005741 | EFO_0000512	infectious disease | reproductive system disease	2	CHEMBL3301610
CDK4	ENSG00000135446	Cyclin-dependent kinase 4	CHEMBL3301610	Cyclin-dependent kinase 4 inhibitor	NEGATIVE MODULATOR	ABEMACICLIB	2017	2	MONDO_0016642	meningioma	D008579	Meningioma	141780	EFO_0000616 | EFO_0000618	neoplasm | nervous system disease	2	CHEMBL3301610
CDK4	ENSG00000135446	Cyclin-dependent kinase 4	CHEMBL3301610	Cyclin-dependent kinase 4 inhibitor	NEGATIVE MODULATOR	ABEMACICLIB	2017	1	MONDO_0018975	neurofibromatosis type 1	D009456	Neurofibromatosis 1	141781	HP_0000924 | HP_0003011 | HP_0000079 | EFO_0003966 | EFO_0000618 | EFO_0000319 | EFO_0000616 | HP_0001197	abnormality of the skeletal system | abnormality of the musculature | abnormality of the urinary system | eye disease | nervous system disease | cardiovascular disease | neoplasm | abnormality of prenatal development or birth	2	CHEMBL3301610
CDK4	ENSG00000135446	Cyclin-dependent kinase 4	CHEMBL3301610	Cyclin-dependent kinase 4 inhibitor	NEGATIVE MODULATOR	ABEMACICLIB	2017	1	EFO_0000196	metastatic prostate cancer	D011471	Prostatic Neoplasms	146696	EFO_0000616 | EFO_0000512	neoplasm | reproductive system disease	2	CHEMBL3301610
CDK4	ENSG00000135446	Cyclin-dependent kinase 4	CHEMBL3301610	Cyclin-dependent kinase 4 inhibitor	NEGATIVE MODULATOR	ABEMACICLIB	2017	2	EFO_1000045	pancreatic neuroendocrine tumor	D018358	Neuroendocrine Tumors	146697	EFO_0000616 | EFO_0000589	neoplasm | metabolic disease	2	CHEMBL3301610
CDK4	ENSG00000135446	Cyclin-dependent kinase 4	CHEMBL3301610	Cyclin-dependent kinase 4 inhibitor	NEGATIVE MODULATOR	ABEMACICLIB	2017	4	EFO_1000294	HER2 Positive Breast Carcinoma	D001943	Breast Neoplasms	146698	EFO_0000616 | EFO_0000512 | EFO_0010285	neoplasm | reproductive system disease | integumentary system disease	2	CHEMBL3301610
CDK4	ENSG00000135446	Cyclin-dependent kinase 4	CHEMBL3301610	Cyclin-dependent kinase 4 inhibitor	NEGATIVE MODULATOR	ABEMACICLIB	2017	2	MONDO_0003060	biliary tract cancer	D001661	Biliary Tract Neoplasms	146699	EFO_0000616 | EFO_0000589	neoplasm | metabolic disease	2	CHEMBL3301610
CDK4	ENSG00000135446	Cyclin-dependent kinase 4	CHEMBL3301610	Cyclin-dependent kinase 4 inhibitor	NEGATIVE MODULATOR	ABEMACICLIB	2017	4	MONDO_0004992	cancer	D009369	Neoplasms	146700	EFO_0000616	neoplasm	2	CHEMBL3301610
CDK4	ENSG00000135446	Cyclin-dependent kinase 4	CHEMBL3545083	Cyclin-dependent kinase 4 inhibitor	NEGATIVE MODULATOR	RGB-286638		1	EFO_0001642	lymphoid neoplasm	D019337	Hematologic Neoplasms	71557	EFO_0000616 | HP_0001871	neoplasm | abnormality of blood and blood-forming tissues	6	CHEMBL3545083
CDK4	ENSG00000135446	Cyclin-dependent kinase 4	CHEMBL3545110	Cyclin-dependent kinase 4 inhibitor	NEGATIVE MODULATOR	RIBOCICLIB	2017	1	EFO_0000574	lymphoma	D008223	Lymphoma	52926	EFO_0000616 | HP_0001197 | HP_0001871	neoplasm | abnormality of prenatal development or birth | abnormality of blood and blood-forming tissues	2	CHEMBL3545110
CDK4	ENSG00000135446	Cyclin-dependent kinase 4	CHEMBL3545110	Cyclin-dependent kinase 4 inhibitor	NEGATIVE MODULATOR	RIBOCICLIB	2017	2	EFO_0000756	melanoma	D008545	Melanoma	52970	EFO_0000616 | EFO_0010285	neoplasm | integumentary system disease	2	CHEMBL3545110
CDK4	ENSG00000135446	Cyclin-dependent kinase 4	CHEMBL3545110	Cyclin-dependent kinase 4 inhibitor	NEGATIVE MODULATOR	RIBOCICLIB	2017	1	EFO_0000519	glioblastoma multiforme	D005909	Glioblastoma	53239	EFO_0000616 | EFO_0000618 | HP_0000707 | EFO_0000677	neoplasm | nervous system disease | abnormality of the nervous system | mental or behavioural disorder	2	CHEMBL3545110
CDK4	ENSG00000135446	Cyclin-dependent kinase 4	CHEMBL3545110	Cyclin-dependent kinase 4 inhibitor	NEGATIVE MODULATOR	RIBOCICLIB	2017	2	EFO_0000569	liposarcoma	D008080	Liposarcoma	53248	HP_0000924 | HP_0003011 | EFO_0000616 | EFO_1001986	abnormality of the skeletal system | abnormality of the musculature | neoplasm | connective tissue disease	2	CHEMBL3545110
CDK4	ENSG00000135446	Cyclin-dependent kinase 4	CHEMBL3545110	Cyclin-dependent kinase 4 inhibitor	NEGATIVE MODULATOR	RIBOCICLIB	2017	2	EFO_0000616	neoplasm	D009369	Neoplasms	54012	EFO_0000616	neoplasm	2	CHEMBL3545110
CDK4	ENSG00000135446	Cyclin-dependent kinase 4	CHEMBL3545110	Cyclin-dependent kinase 4 inhibitor	NEGATIVE MODULATOR	RIBOCICLIB	2017	1	EFO_0000181	head and neck squamous cell carcinoma	D002294	Carcinoma, Squamous Cell	54168	EFO_0000616	neoplasm	2	CHEMBL3545110
CDK4	ENSG00000135446	Cyclin-dependent kinase 4	CHEMBL3545110	Cyclin-dependent kinase 4 inhibitor	NEGATIVE MODULATOR	RIBOCICLIB	2017	2	EFO_0000182	hepatocellular carcinoma	D006528	Carcinoma, Hepatocellular	54593	EFO_0000616 | EFO_0000589	neoplasm | metabolic disease	2	CHEMBL3545110
CDK4	ENSG00000135446	Cyclin-dependent kinase 4	CHEMBL3545110	Cyclin-dependent kinase 4 inhibitor	NEGATIVE MODULATOR	RIBOCICLIB	2017	1	EFO_0000196	metastatic prostate cancer	D011471	Prostatic Neoplasms	72007	EFO_0000616 | EFO_0000512	neoplasm | reproductive system disease	2	CHEMBL3545110
CDK4	ENSG00000135446	Cyclin-dependent kinase 4	CHEMBL3545110	Cyclin-dependent kinase 4 inhibitor	NEGATIVE MODULATOR	RIBOCICLIB	2017	3	EFO_0000305	breast carcinoma	D001943	Breast Neoplasms	72008	EFO_0000616 | EFO_0000512 | EFO_0010285	neoplasm | reproductive system disease | integumentary system disease	2	CHEMBL3545110
CDK4	ENSG00000135446	Cyclin-dependent kinase 4	CHEMBL3545110	Cyclin-dependent kinase 4 inhibitor	NEGATIVE MODULATOR	RIBOCICLIB	2017	1	EFO_0000621	neuroblastoma	D009447	Neuroblastoma	72010	EFO_0000616 | EFO_0000618	neoplasm | nervous system disease	2	CHEMBL3545110
CDK4	ENSG00000135446	Cyclin-dependent kinase 4	CHEMBL3545110	Cyclin-dependent kinase 4 inhibitor	NEGATIVE MODULATOR	RIBOCICLIB	2017	2	EFO_0001075	ovarian carcinoma	D010051	Ovarian Neoplasms	72011	EFO_0000616 | EFO_0000512 | EFO_0000589	neoplasm | reproductive system disease | metabolic disease	2	CHEMBL3545110
CDK4	ENSG00000135446	Cyclin-dependent kinase 4	CHEMBL3545110	Cyclin-dependent kinase 4 inhibitor	NEGATIVE MODULATOR	RIBOCICLIB	2017	1	EFO_0002499	anaplastic astrocytoma	D001254	Astrocytoma	72014	EFO_0000616 | EFO_0000618	neoplasm | nervous system disease	2	CHEMBL3545110
CDK4	ENSG00000135446	Cyclin-dependent kinase 4	CHEMBL3545110	Cyclin-dependent kinase 4 inhibitor	NEGATIVE MODULATOR	RIBOCICLIB	2017	1	EFO_0003060	non-small cell lung carcinoma	D002289	Carcinoma, Non-Small-Cell Lung	72016	EFO_0000616 | EFO_0000684	neoplasm | respiratory system disease	2	CHEMBL3545110
CDK4	ENSG00000135446	Cyclin-dependent kinase 4	CHEMBL3545110	Cyclin-dependent kinase 4 inhibitor	NEGATIVE MODULATOR	RIBOCICLIB	2017	2	EFO_0003085	dedifferentiated liposarcoma	D008080	Liposarcoma	72017	HP_0000924 | HP_0003011 | EFO_0000616 | EFO_1001986	abnormality of the skeletal system | abnormality of the musculature | neoplasm | connective tissue disease	2	CHEMBL3545110
CDK4	ENSG00000135446	Cyclin-dependent kinase 4	CHEMBL3545110	Cyclin-dependent kinase 4 inhibitor	NEGATIVE MODULATOR	RIBOCICLIB	2017	2	EFO_0003859	uterine neoplasm	D014594	Uterine Neoplasms	72018	EFO_0000512 | EFO_0000616	reproductive system disease | neoplasm	2	CHEMBL3545110
CDK4	ENSG00000135446	Cyclin-dependent kinase 4	CHEMBL3545110	Cyclin-dependent kinase 4 inhibitor	NEGATIVE MODULATOR	RIBOCICLIB	2017	3	EFO_0003869	breast neoplasm	D001943	Breast Neoplasms	72019	EFO_0000616 | EFO_0010285 | EFO_0000512	neoplasm | integumentary system disease | reproductive system disease	2	CHEMBL3545110
CDK4	ENSG00000135446	Cyclin-dependent kinase 4	CHEMBL3545110	Cyclin-dependent kinase 4 inhibitor	NEGATIVE MODULATOR	RIBOCICLIB	2017	1	EFO_0005701	malignant rhabdoid tumour	D018335	Rhabdoid Tumor	72021	EFO_0000616 | HP_0000079	neoplasm | abnormality of the urinary system	2	CHEMBL3545110
CDK4	ENSG00000135446	Cyclin-dependent kinase 4	CHEMBL3545110	Cyclin-dependent kinase 4 inhibitor	NEGATIVE MODULATOR	RIBOCICLIB	2017	2	EFO_1000251	Fallopian Tube Carcinoma	D005185	Fallopian Tube Neoplasms	72022	EFO_0000616 | EFO_0000512	neoplasm | reproductive system disease	2	CHEMBL3545110
CDK4	ENSG00000135446	Cyclin-dependent kinase 4	CHEMBL3545110	Cyclin-dependent kinase 4 inhibitor	NEGATIVE MODULATOR	RIBOCICLIB	2017	2	EFO_1001968	soft tissue sarcoma	D012509	Sarcoma	72024	EFO_0000616	neoplasm	2	CHEMBL3545110
CDK4	ENSG00000135446	Cyclin-dependent kinase 4	CHEMBL3545110	Cyclin-dependent kinase 4 inhibitor	NEGATIVE MODULATOR	RIBOCICLIB	2017	1	EFO_0000220	acute lymphoblastic leukemia	D054198	Precursor Cell Lymphoblastic Leukemia-Lymphoma	112774	HP_0000924 | HP_0003011 | HP_0001871 | EFO_0000616 | EFO_0000540 | HP_0001197	abnormality of the skeletal system | abnormality of the musculature | abnormality of blood and blood-forming tissues | neoplasm | immune system disease | abnormality of prenatal development or birth	2	CHEMBL3545110
CDK4	ENSG00000135446	Cyclin-dependent kinase 4	CHEMBL3545110	Cyclin-dependent kinase 4 inhibitor	NEGATIVE MODULATOR	RIBOCICLIB	2017	2	EFO_0000313	carcinoma	D002277	Carcinoma	112775	EFO_0000616	neoplasm	2	CHEMBL3545110
CDK4	ENSG00000135446	Cyclin-dependent kinase 4	CHEMBL3545110	Cyclin-dependent kinase 4 inhibitor	NEGATIVE MODULATOR	RIBOCICLIB	2017	1	EFO_1001100	peritoneal neoplasm	D010534	Peritoneal Neoplasms	112776	EFO_0000616	neoplasm	2	CHEMBL3545110
CDK4	ENSG00000135446	Cyclin-dependent kinase 4	CHEMBL3545110	Cyclin-dependent kinase 4 inhibitor	NEGATIVE MODULATOR	RIBOCICLIB	2017	2	EFO_0002626	thymus neoplasm	D013953	Thymus Neoplasms	124796	EFO_0000589 | EFO_0000540 | EFO_0000616 | HP_0001871	metabolic disease | immune system disease | neoplasm | abnormality of blood and blood-forming tissues	2	CHEMBL3545110
CDK4	ENSG00000135446	Cyclin-dependent kinase 4	CHEMBL3545110	Cyclin-dependent kinase 4 inhibitor	NEGATIVE MODULATOR	RIBOCICLIB	2017	1	EFO_0003086	kidney disease	D007674	Kidney Diseases	124797	HP_0000079	abnormality of the urinary system	2	CHEMBL3545110
CDK4	ENSG00000135446	Cyclin-dependent kinase 4	CHEMBL3545110	Cyclin-dependent kinase 4 inhibitor	NEGATIVE MODULATOR	RIBOCICLIB	2017	2	EFO_0005220	pulmonary neuroendocrine tumor	D018358	Neuroendocrine Tumors	124798	EFO_0000616 | EFO_0000684 | EFO_0000589	neoplasm | respiratory system disease | metabolic disease	2	CHEMBL3545110
CDK4	ENSG00000135446	Cyclin-dependent kinase 4	CHEMBL3545110	Cyclin-dependent kinase 4 inhibitor	NEGATIVE MODULATOR	RIBOCICLIB	2017	1	EFO_1000026	diffuse intrinsic pontine glioma	D000080443	Diffuse Intrinsic Pontine Glioma	124799	EFO_0000618 | EFO_0000616	nervous system disease | neoplasm	2	CHEMBL3545110
CDK4	ENSG00000135446	Cyclin-dependent kinase 4	CHEMBL3545110	Cyclin-dependent kinase 4 inhibitor	NEGATIVE MODULATOR	RIBOCICLIB	2017	2	EFO_1001901	neuroendocrine neoplasm	D018358	Neuroendocrine Tumors	124800	EFO_0000589 | EFO_0000616	metabolic disease | neoplasm	2	CHEMBL3545110
CDK4	ENSG00000135446	Cyclin-dependent kinase 4	CHEMBL3545110	Cyclin-dependent kinase 4 inhibitor	NEGATIVE MODULATOR	RIBOCICLIB	2017	2	MONDO_0002158	fallopian tube cancer	D005185	Fallopian Tube Neoplasms	124801	EFO_0000616 | EFO_0000512	neoplasm | reproductive system disease	2	CHEMBL3545110
CDK4	ENSG00000135446	Cyclin-dependent kinase 4	CHEMBL3545110	Cyclin-dependent kinase 4 inhibitor	NEGATIVE MODULATOR	RIBOCICLIB	2017	2	MONDO_0002601	teratoma	D013724	Teratoma	124802	EFO_0000616	neoplasm	2	CHEMBL3545110
CDK4	ENSG00000135446	Cyclin-dependent kinase 4	CHEMBL3545110	Cyclin-dependent kinase 4 inhibitor	NEGATIVE MODULATOR	RIBOCICLIB	2017	3	MONDO_0007254	breast cancer	D001943	Breast Neoplasms	124803	EFO_0000616	neoplasm	2	CHEMBL3545110
CDK4	ENSG00000135446	Cyclin-dependent kinase 4	CHEMBL3545110	Cyclin-dependent kinase 4 inhibitor	NEGATIVE MODULATOR	RIBOCICLIB	2017	2	MONDO_0008170	ovarian cancer	D010051	Ovarian Neoplasms	124804	EFO_0005741 | EFO_0000512	infectious disease | reproductive system disease	2	CHEMBL3545110
CDK4	ENSG00000135446	Cyclin-dependent kinase 4	CHEMBL3545110	Cyclin-dependent kinase 4 inhibitor	NEGATIVE MODULATOR	RIBOCICLIB	2017	1	MONDO_0008315	prostate cancer	D064129	Prostatic Neoplasms, Castration-Resistant	124805	EFO_0000616 | HP_0000078 | HP_0000079	neoplasm | abnormality of the genital system | abnormality of the urinary system	2	CHEMBL3545110
CDK4	ENSG00000135446	Cyclin-dependent kinase 4	CHEMBL3545110	Cyclin-dependent kinase 4 inhibitor	NEGATIVE MODULATOR	RIBOCICLIB	2017	1	MONDO_0044903	myelofibrosis	D055728	Primary Myelofibrosis	124806	HP_0000924 | HP_0003011 | EFO_0000540 | HP_0001871	abnormality of the skeletal system | abnormality of the musculature | immune system disease | abnormality of blood and blood-forming tissues	2	CHEMBL3545110
CDK4	ENSG00000135446	Cyclin-dependent kinase 4	CHEMBL3545110	Cyclin-dependent kinase 4 inhibitor	NEGATIVE MODULATOR	RIBOCICLIB	2017	2	MONDO_0004992	cancer	D009369	Neoplasms	146958	EFO_0000616	neoplasm	2	CHEMBL3545110
CDK4	ENSG00000135446	Cyclin-dependent kinase 4	CHEMBL3545283	Cyclin-dependent kinase 4 inhibitor	NEGATIVE MODULATOR	RIVICICLIB										3	CHEMBL3545283
CDK4	ENSG00000135446	Cyclin-dependent kinase 4	CHEMBL3545420	Cyclin-dependent kinase 4 inhibitor	NEGATIVE MODULATOR	AG-24322		1	EFO_0005952	non-Hodgkins lymphoma	D008228	Lymphoma, Non-Hodgkin	71243	EFO_0000616 | HP_0001871 | EFO_0004503	neoplasm | abnormality of blood and blood-forming tissues | hematological measurement	3	CHEMBL3545420
CDK4	ENSG00000135446	Cyclin-dependent kinase 4	CHEMBL3707266	Cyclin-dependent kinase 4 inhibitor	NEGATIVE MODULATOR	RIBOCICLIB SUCCINATE	2017	4	EFO_0000305	breast carcinoma	D001943	Breast Neoplasms	50008	EFO_0000616 | EFO_0000512 | EFO_0010285	neoplasm | reproductive system disease | integumentary system disease	2	CHEMBL3545110
CDK4	ENSG00000135446	Cyclin-dependent kinase 4	CHEMBL3707266	Cyclin-dependent kinase 4 inhibitor	NEGATIVE MODULATOR	RIBOCICLIB SUCCINATE	2017	4	EFO_0000616	neoplasm	D009369	Neoplasms	72286	EFO_0000616	neoplasm	2	CHEMBL3545110
CDK4	ENSG00000135446	Cyclin-dependent kinase 4	CHEMBL3707266	Cyclin-dependent kinase 4 inhibitor	NEGATIVE MODULATOR	RIBOCICLIB SUCCINATE	2017	4	MONDO_0007254	breast cancer	D001943	Breast Neoplasms	136119	EFO_0000616	neoplasm	2	CHEMBL3545110
CDK4	ENSG00000135446	Cyclin-dependent kinase 4	CHEMBL3707266	Cyclin-dependent kinase 4 inhibitor	NEGATIVE MODULATOR	RIBOCICLIB SUCCINATE	2017	4	EFO_0003869	breast neoplasm	D001943	Breast Neoplasms	147023	EFO_0000616 | EFO_0010285 | EFO_0000512	neoplasm | integumentary system disease | reproductive system disease	2	CHEMBL3545110
