## Supplementary Tables for "A genomic-led strategy to anticipate drug safety effects" (part 9 of 63)

### Sheet: S2 (continued)
ST2 Drug-target information for Chembl 34
CDK4	ENSG00000135446	Cyclin-dependent kinase 4	CHEMBL3894860	Cyclin-dependent kinase 4 inhibitor	NEGATIVE MODULATOR	TRILACICLIB	2021	3	EFO_0000702	small cell lung carcinoma	D055752	Small Cell Lung Carcinoma	113127	EFO_0000616 | EFO_0000684 | EFO_0000589 | HP_0001197	neoplasm | respiratory system disease | metabolic disease | abnormality of prenatal development or birth	2	CHEMBL3894860
CDK4	ENSG00000135446	Cyclin-dependent kinase 4	CHEMBL3894860	Cyclin-dependent kinase 4 inhibitor	NEGATIVE MODULATOR	TRILACICLIB	2021	3	EFO_0005537	triple-negative breast cancer	D064726	Triple Negative Breast Neoplasms	113129	EFO_0000616 | EFO_0000512 | EFO_0010285	neoplasm | reproductive system disease | integumentary system disease	2	CHEMBL3894860
CDK4	ENSG00000135446	Cyclin-dependent kinase 4	CHEMBL3894860	Cyclin-dependent kinase 4 inhibitor	NEGATIVE MODULATOR	TRILACICLIB	2021	2	EFO_0003968	angiosarcoma	D006394	Hemangiosarcoma	129515	EFO_0000616 | EFO_0000319	neoplasm | cardiovascular disease	2	CHEMBL3894860
CDK4	ENSG00000135446	Cyclin-dependent kinase 4	CHEMBL3894860	Cyclin-dependent kinase 4 inhibitor	NEGATIVE MODULATOR	TRILACICLIB	2021	2	MONDO_0007254	breast cancer	D001943	Breast Neoplasms	129516	EFO_0000616	neoplasm	2	CHEMBL3894860
CDK4	ENSG00000135446	Cyclin-dependent kinase 4	CHEMBL3894860	Cyclin-dependent kinase 4 inhibitor	NEGATIVE MODULATOR	TRILACICLIB	2021	2	EFO_0003060	non-small cell lung carcinoma	D002289	Carcinoma, Non-Small-Cell Lung	136154	EFO_0000616 | EFO_0000684	neoplasm | respiratory system disease	2	CHEMBL3894860
CDK4	ENSG00000135446	Cyclin-dependent kinase 4	CHEMBL3894860	Cyclin-dependent kinase 4 inhibitor	NEGATIVE MODULATOR	TRILACICLIB	2021	2	EFO_0003869	breast neoplasm	D001943	Breast Neoplasms	147109	EFO_0000616 | EFO_0010285 | EFO_0000512	neoplasm | integumentary system disease | reproductive system disease	2	CHEMBL3894860
CDK4	ENSG00000135446	Cyclin-dependent kinase 4	CHEMBL3905910	Cyclin-dependent kinase 4 inhibitor	NEGATIVE MODULATOR	VORUCICLIB		1	EFO_0000095	chronic lymphocytic leukemia	D015451	Leukemia, Lymphocytic, Chronic, B-Cell	71814	HP_0001871 | EFO_0004503	abnormality of blood and blood-forming tissues | hematological measurement	1	CHEMBL3905910
CDK4	ENSG00000135446	Cyclin-dependent kinase 4	CHEMBL3905910	Cyclin-dependent kinase 4 inhibitor	NEGATIVE MODULATOR	VORUCICLIB		1	EFO_0000756	melanoma	D008545	Melanoma	71816	EFO_0000616 | EFO_0010285	neoplasm | integumentary system disease	1	CHEMBL3905910
CDK4	ENSG00000135446	Cyclin-dependent kinase 4	CHEMBL3905910	Cyclin-dependent kinase 4 inhibitor	NEGATIVE MODULATOR	VORUCICLIB		1	MONDO_0044881	hematopoietic and lymphoid cell neoplasm	D019337	Hematologic Neoplasms	124706	EFO_0000616 | HP_0001871	neoplasm | abnormality of blood and blood-forming tissues	1	CHEMBL3905910
CDK4	ENSG00000135446	Cyclin-dependent kinase 4	CHEMBL3905910	Cyclin-dependent kinase 4 inhibitor	NEGATIVE MODULATOR	VORUCICLIB		1	MONDO_0004992	cancer	D009369	Neoplasms	146924	EFO_0000616	neoplasm	1	CHEMBL3905910
CDK4	ENSG00000135446	Cyclin-dependent kinase 4	CHEMBL4650272	Cyclin-dependent kinase 4 inhibitor	NEGATIVE MODULATOR	TRILACICLIB DIHYDROCHLORIDE	2021	4	EFO_0000702	small cell lung carcinoma	D055752	Small Cell Lung Carcinoma	130513	EFO_0000616 | EFO_0000684 | EFO_0000589 | HP_0001197	neoplasm | respiratory system disease | metabolic disease | abnormality of prenatal development or birth	2	CHEMBL3894860
CDK5	ENSG00000164885	Cyclin-dependent kinase 5	CHEMBL14762	Cyclin-dependent kinase 5 inhibitor	NEGATIVE MODULATOR	SELICICLIB		2	EFO_0003060	non-small cell lung carcinoma	D002289	Carcinoma, Non-Small-Cell Lung	46749	EFO_0000616 | EFO_0000684	neoplasm | respiratory system disease	5	CHEMBL14762
CDK5	ENSG00000164885	Cyclin-dependent kinase 5	CHEMBL14762	Cyclin-dependent kinase 5 inhibitor	NEGATIVE MODULATOR	SELICICLIB		1	EFO_0000616	neoplasm	D009369	Neoplasms	65882	EFO_0000616	neoplasm	5	CHEMBL14762
CDK5	ENSG00000164885	Cyclin-dependent kinase 5	CHEMBL14762	Cyclin-dependent kinase 5 inhibitor	NEGATIVE MODULATOR	SELICICLIB		2	EFO_1001110	pituitary-dependent Cushing's disease	D047748	Pituitary ACTH Hypersecretion	65883	EFO_0000589 | EFO_0000618 | HP_0000707	metabolic disease | nervous system disease | abnormality of the nervous system	5	CHEMBL14762
CDK5	ENSG00000164885	Cyclin-dependent kinase 5	CHEMBL14762	Cyclin-dependent kinase 5 inhibitor	NEGATIVE MODULATOR	SELICICLIB		1	MONDO_0007254	breast cancer	D001943	Breast Neoplasms	122091	EFO_0000616	neoplasm	5	CHEMBL14762
CDK5	ENSG00000164885	Cyclin-dependent kinase 5	CHEMBL14762	Cyclin-dependent kinase 5 inhibitor	NEGATIVE MODULATOR	SELICICLIB		2	MONDO_0009061	cystic fibrosis	D003550	Cystic Fibrosis	140419	EFO_0000684 | HP_0001197	respiratory system disease | abnormality of prenatal development or birth	5	CHEMBL14762
CDK5	ENSG00000164885	Cyclin-dependent kinase 5	CHEMBL2103840	Cyclin-dependent kinase 5 inhibitor	NEGATIVE MODULATOR	DINACICLIB		1	EFO_0000756	melanoma	D008545	Melanoma	46601	EFO_0000616 | EFO_0010285	neoplasm | integumentary system disease	4	CHEMBL2103840
CDK5	ENSG00000164885	Cyclin-dependent kinase 5	CHEMBL2103840	Cyclin-dependent kinase 5 inhibitor	NEGATIVE MODULATOR	DINACICLIB		3	EFO_0000095	chronic lymphocytic leukemia	D015451	Leukemia, Lymphocytic, Chronic, B-Cell	47062	HP_0001871 | EFO_0004503	abnormality of blood and blood-forming tissues | hematological measurement	4	CHEMBL2103840
CDK5	ENSG00000164885	Cyclin-dependent kinase 5	CHEMBL2103840	Cyclin-dependent kinase 5 inhibitor	NEGATIVE MODULATOR	DINACICLIB		2	EFO_0001378	multiple myeloma	D009101	Multiple Myeloma	47453	HP_0001871 | EFO_0004503 | EFO_0004872 | EFO_0000540 | HP_0002715 | EFO_0000616	abnormality of blood and blood-forming tissues | hematological measurement | inflammatory biomarker measurement | immune system disease | abnormality of the immune system | neoplasm	4	CHEMBL2103840
CDK5	ENSG00000164885	Cyclin-dependent kinase 5	CHEMBL2103840	Cyclin-dependent kinase 5 inhibitor	NEGATIVE MODULATOR	DINACICLIB		2	EFO_0000220	acute lymphoblastic leukemia	D054198	Precursor Cell Lymphoblastic Leukemia-Lymphoma	56040	HP_0000924 | HP_0003011 | HP_0001871 | EFO_0000616 | EFO_0000540 | HP_0001197	abnormality of the skeletal system | abnormality of the musculature | abnormality of blood and blood-forming tissues | neoplasm | immune system disease | abnormality of prenatal development or birth	4	CHEMBL2103840
CDK5	ENSG00000164885	Cyclin-dependent kinase 5	CHEMBL2103840	Cyclin-dependent kinase 5 inhibitor	NEGATIVE MODULATOR	DINACICLIB		2	EFO_0000222	acute myeloid leukemia	D015470	Leukemia, Myeloid, Acute	56041	HP_0001871 | EFO_0000616 | EFO_0004503	abnormality of blood and blood-forming tissues | neoplasm | hematological measurement	4	CHEMBL2103840
CDK5	ENSG00000164885	Cyclin-dependent kinase 5	CHEMBL2103840	Cyclin-dependent kinase 5 inhibitor	NEGATIVE MODULATOR	DINACICLIB		1	EFO_0006861	male breast carcinoma	D018567	Breast Neoplasms, Male	56044	EFO_0000616 | EFO_0000512 | EFO_0010285	neoplasm | reproductive system disease | integumentary system disease	4	CHEMBL2103840
CDK5	ENSG00000164885	Cyclin-dependent kinase 5	CHEMBL2103840	Cyclin-dependent kinase 5 inhibitor	NEGATIVE MODULATOR	DINACICLIB		1	EFO_0000616	neoplasm	D009369	Neoplasms	107605	EFO_0000616	neoplasm	4	CHEMBL2103840
CDK5	ENSG00000164885	Cyclin-dependent kinase 5	CHEMBL2103840	Cyclin-dependent kinase 5 inhibitor	NEGATIVE MODULATOR	DINACICLIB		1	MONDO_0001023	prolymphocytic leukemia	D015463	Leukemia, Prolymphocytic	116497	HP_0000924 | HP_0003011 | HP_0001871 | EFO_0000616 | EFO_0000540 | HP_0001197	abnormality of the skeletal system | abnormality of the musculature | abnormality of blood and blood-forming tissues | neoplasm | immune system disease | abnormality of prenatal development or birth	4	CHEMBL2103840
CDK5	ENSG00000164885	Cyclin-dependent kinase 5	CHEMBL2103840	Cyclin-dependent kinase 5 inhibitor	NEGATIVE MODULATOR	DINACICLIB		1	MONDO_0007254	breast cancer	D001943	Breast Neoplasms	116498	EFO_0000616	neoplasm	4	CHEMBL2103840
CDK5	ENSG00000164885	Cyclin-dependent kinase 5	CHEMBL3545083	Cyclin-dependent kinase 5 inhibitor	NEGATIVE MODULATOR	RGB-286638		1	EFO_0001642	lymphoid neoplasm	D019337	Hematologic Neoplasms	71557	EFO_0000616 | HP_0001871	neoplasm | abnormality of blood and blood-forming tissues	6	CHEMBL3545083
CYP17A1	ENSG00000148795	Cytochrome P450 17A1	CHEMBL295698	Cytochrome P450 17A1 inhibitor	NEGATIVE MODULATOR	LEVOKETOCONAZOLE	2021	4	EFO_0003099	Cushing syndrome	D003480	Cushing Syndrome	72183	EFO_0000589	metabolic disease	4	CHEMBL295698
CYP17A1	ENSG00000148795	Cytochrome P450 17A1	CHEMBL295698	Cytochrome P450 17A1 inhibitor	NEGATIVE MODULATOR	LEVOKETOCONAZOLE	2021	3	EFO_1001110	pituitary-dependent Cushing's disease	D047748	Pituitary ACTH Hypersecretion	112844	EFO_0000589 | EFO_0000618 | HP_0000707	metabolic disease | nervous system disease | abnormality of the nervous system	4	CHEMBL295698
CYP17A1	ENSG00000148795	Cytochrome P450 17A1	CHEMBL295698	Cytochrome P450 17A1 inhibitor	NEGATIVE MODULATOR	LEVOKETOCONAZOLE	2021	4	EFO_1000797	adrenal gland hyperfunction	D000308	Adrenocortical Hyperfunction	142100	EFO_0000589	metabolic disease	4	CHEMBL295698
CYP17A1	ENSG00000148795	Cytochrome P450 17A1	CHEMBL295698	Cytochrome P450 17A1 inhibitor	NEGATIVE MODULATOR	LEVOKETOCONAZOLE	2021	2	MONDO_0005148	type 2 diabetes mellitus	D003924	Diabetes Mellitus, Type 2	142101	EFO_0000589	metabolic disease	4	CHEMBL295698
CYP17A1	ENSG00000148795	Cytochrome P450 17A1	CHEMBL295698	Cytochrome P450 17A1 inhibitor	NEGATIVE MODULATOR	LEVOKETOCONAZOLE	2021	4	EFO_0005539	adrenal gland disease	D000307	Adrenal Gland Diseases	146993	EFO_0000589	metabolic disease	4	CHEMBL295698
CYP17A1	ENSG00000148795	Cytochrome P450 17A1	CHEMBL254328	Cytochrome P450 17A1 inhibitor	NEGATIVE MODULATOR	ABIRATERONE		4	EFO_0000616	neoplasm	D009369	Neoplasms	50106	EFO_0000616	neoplasm	5	CHEMBL254328
CYP17A1	ENSG00000148795	Cytochrome P450 17A1	CHEMBL254328	Cytochrome P450 17A1 inhibitor	NEGATIVE MODULATOR	ABIRATERONE		3	EFO_0001663	prostate carcinoma	D011471	Prostatic Neoplasms	50553	EFO_0000616 | EFO_0000512	neoplasm | reproductive system disease	5	CHEMBL254328
CYP17A1	ENSG00000148795	Cytochrome P450 17A1	CHEMBL254328	Cytochrome P450 17A1 inhibitor	NEGATIVE MODULATOR	ABIRATERONE		3	EFO_0000673	prostate adenocarcinoma	D011471	Prostatic Neoplasms	55073	EFO_0000616 | EFO_0000512	neoplasm | reproductive system disease	5	CHEMBL254328
CYP17A1	ENSG00000148795	Cytochrome P450 17A1	CHEMBL254328	Cytochrome P450 17A1 inhibitor	NEGATIVE MODULATOR	ABIRATERONE		3	EFO_0000196	metastatic prostate cancer	D011471	Prostatic Neoplasms	57042	EFO_0000616 | EFO_0000512	neoplasm | reproductive system disease	5	CHEMBL254328
CYP17A1	ENSG00000148795	Cytochrome P450 17A1	CHEMBL254328	Cytochrome P450 17A1 inhibitor	NEGATIVE MODULATOR	ABIRATERONE		3	MONDO_0008315	prostate cancer	D064129	Prostatic Neoplasms, Castration-Resistant	117168	EFO_0000616 | HP_0000078 | HP_0000079	neoplasm | abnormality of the genital system | abnormality of the urinary system	5	CHEMBL254328
CYP17A1	ENSG00000148795	Cytochrome P450 17A1	CHEMBL254328	Cytochrome P450 17A1 inhibitor	NEGATIVE MODULATOR	ABIRATERONE		4	MONDO_0004992	cancer	D009369	Neoplasms	144415	EFO_0000616	neoplasm	5	CHEMBL254328
CYP17A1	ENSG00000148795	Cytochrome P450 17A1	CHEMBL271227	Cytochrome P450 17A1 inhibitor	NEGATIVE MODULATOR	ABIRATERONE ACETATE	2011	4	EFO_0001663	prostate carcinoma	D011471	Prostatic Neoplasms	22610	EFO_0000616 | EFO_0000512	neoplasm | reproductive system disease	1	CHEMBL271227
CYP17A1	ENSG00000148795	Cytochrome P450 17A1	CHEMBL271227	Cytochrome P450 17A1 inhibitor	NEGATIVE MODULATOR	ABIRATERONE ACETATE	2011	4	EFO_0000673	prostate adenocarcinoma	D011471	Prostatic Neoplasms	26985	EFO_0000616 | EFO_0000512	neoplasm | reproductive system disease	1	CHEMBL271227
CYP17A1	ENSG00000148795	Cytochrome P450 17A1	CHEMBL271227	Cytochrome P450 17A1 inhibitor	NEGATIVE MODULATOR	ABIRATERONE ACETATE	2011	4	EFO_0000196	metastatic prostate cancer	D011471	Prostatic Neoplasms	55977	EFO_0000616 | EFO_0000512	neoplasm | reproductive system disease	1	CHEMBL271227
CYP17A1	ENSG00000148795	Cytochrome P450 17A1	CHEMBL271227	Cytochrome P450 17A1 inhibitor	NEGATIVE MODULATOR	ABIRATERONE ACETATE	2011	1	EFO_0001421	liver disease	D008107	Liver Diseases	55978	EFO_0000405 | EFO_0004582	digestive system disease | liver enzyme measurement	1	CHEMBL271227
CYP17A1	ENSG00000148795	Cytochrome P450 17A1	CHEMBL271227	Cytochrome P450 17A1 inhibitor	NEGATIVE MODULATOR	ABIRATERONE ACETATE	2011	2	EFO_0003826	salivary gland neoplasm	D012468	Salivary Gland Neoplasms	55979	EFO_0000616 | EFO_0000405	neoplasm | digestive system disease	1	CHEMBL271227
CYP17A1	ENSG00000148795	Cytochrome P450 17A1	CHEMBL271227	Cytochrome P450 17A1 inhibitor	NEGATIVE MODULATOR	ABIRATERONE ACETATE	2011	1	EFO_0003060	non-small cell lung carcinoma	D002289	Carcinoma, Non-Small-Cell Lung	107582	EFO_0000616 | EFO_0000684	neoplasm | respiratory system disease	1	CHEMBL271227
CYP17A1	ENSG00000148795	Cytochrome P450 17A1	CHEMBL271227	Cytochrome P450 17A1 inhibitor	NEGATIVE MODULATOR	ABIRATERONE ACETATE	2011	1	HP_0000083	Renal insufficiency	D051437	Renal Insufficiency	116458	HP_0000079	abnormality of the urinary system	1	CHEMBL271227
CYP17A1	ENSG00000148795	Cytochrome P450 17A1	CHEMBL271227	Cytochrome P450 17A1 inhibitor	NEGATIVE MODULATOR	ABIRATERONE ACETATE	2011	3	MONDO_0007254	breast cancer	D001943	Breast Neoplasms	116459	EFO_0000616	neoplasm	1	CHEMBL271227
CYP17A1	ENSG00000148795	Cytochrome P450 17A1	CHEMBL271227	Cytochrome P450 17A1 inhibitor	NEGATIVE MODULATOR	ABIRATERONE ACETATE	2011	4	MONDO_0008315	prostate cancer	D011471	Prostatic Neoplasms	133706	EFO_0000616 | HP_0000078 | HP_0000079	neoplasm | abnormality of the genital system | abnormality of the urinary system	1	CHEMBL271227
CYP17A1	ENSG00000148795	Cytochrome P450 17A1	CHEMBL271227	Cytochrome P450 17A1 inhibitor	NEGATIVE MODULATOR	ABIRATERONE ACETATE	2011	2	MONDO_0008728	classic congenital adrenal hyperplasia due to 21-hydroxylase deficiency	D000312	Adrenal Hyperplasia, Congenital	136946	EFO_0000512 | EFO_0000589 | HP_0001197	reproductive system disease | metabolic disease | abnormality of prenatal development or birth	1	CHEMBL271227
CYP17A1	ENSG00000148795	Cytochrome P450 17A1	CHEMBL271227	Cytochrome P450 17A1 inhibitor	NEGATIVE MODULATOR	ABIRATERONE ACETATE	2011	2	MONDO_0018479	congenital adrenal hyperplasia	D000312	Adrenal Hyperplasia, Congenital	136947			1	CHEMBL271227
CYP17A1	ENSG00000148795	Cytochrome P450 17A1	CHEMBL271227	Cytochrome P450 17A1 inhibitor	NEGATIVE MODULATOR	ABIRATERONE ACETATE	2011	1	MONDO_0004992	cancer	D009369	Neoplasms	144156	EFO_0000616	neoplasm	1	CHEMBL271227
CYP17A1	ENSG00000148795	Cytochrome P450 17A1	CHEMBL1921976	Cytochrome P450 17A1 inhibitor	NEGATIVE MODULATOR	ORTERONEL		2	EFO_0000673	prostate adenocarcinoma	D011471	Prostatic Neoplasms	50516	EFO_0000616 | EFO_0000512	neoplasm | reproductive system disease	1	CHEMBL1921976
CYP17A1	ENSG00000148795	Cytochrome P450 17A1	CHEMBL1921976	Cytochrome P450 17A1 inhibitor	NEGATIVE MODULATOR	ORTERONEL		2	EFO_0000616	neoplasm	D009369	Neoplasms	55269	EFO_0000616	neoplasm	1	CHEMBL1921976
CYP17A1	ENSG00000148795	Cytochrome P450 17A1	CHEMBL1921976	Cytochrome P450 17A1 inhibitor	NEGATIVE MODULATOR	ORTERONEL		2	MONDO_0007254	breast cancer	D001943	Breast Neoplasms	116785	EFO_0000616	neoplasm	1	CHEMBL1921976
CYP17A1	ENSG00000148795	Cytochrome P450 17A1	CHEMBL1921976	Cytochrome P450 17A1 inhibitor	NEGATIVE MODULATOR	ORTERONEL		3	MONDO_0008315	prostate cancer	D064129	Prostatic Neoplasms, Castration-Resistant	116786	EFO_0000616 | HP_0000078 | HP_0000079	neoplasm | abnormality of the genital system | abnormality of the urinary system	1	CHEMBL1921976
CYP17A1	ENSG00000148795	Cytochrome P450 17A1	CHEMBL2105738	Cytochrome P450 17A1 inhibitor	NEGATIVE MODULATOR	GALETERONE		3	MONDO_0008315	prostate cancer	D064129	Prostatic Neoplasms, Castration-Resistant	116751	EFO_0000616 | HP_0000078 | HP_0000079	neoplasm | abnormality of the genital system | abnormality of the urinary system	2	CHEMBL2105738
CYP17A1	ENSG00000148795	Cytochrome P450 17A1	CHEMBL2105738	Cytochrome P450 17A1 inhibitor	NEGATIVE MODULATOR	GALETERONE		2	EFO_1000359	Malignant Pancreatic Neoplasm	D010190	Pancreatic Neoplasms	144281	EFO_0000616 | EFO_0000405	neoplasm | digestive system disease	2	CHEMBL2105738
CYP17A1	ENSG00000148795	Cytochrome P450 17A1	CHEMBL3264610	Cytochrome P450 17A1 inhibitor	NEGATIVE MODULATOR	SEVITERONEL		1	EFO_0006861	male breast carcinoma	D018567	Breast Neoplasms, Male	115094	EFO_0000616 | EFO_0000512 | EFO_0010285	neoplasm | reproductive system disease | integumentary system disease	2	CHEMBL3264610
CYP17A1	ENSG00000148795	Cytochrome P450 17A1	CHEMBL3264610	Cytochrome P450 17A1 inhibitor	NEGATIVE MODULATOR	SEVITERONEL		2	EFO_0000616	neoplasm	D009369	Neoplasms	125743	EFO_0000616	neoplasm	2	CHEMBL3264610
CYP17A1	ENSG00000148795	Cytochrome P450 17A1	CHEMBL3264610	Cytochrome P450 17A1 inhibitor	NEGATIVE MODULATOR	SEVITERONEL		2	MONDO_0008315	prostate cancer	D064129	Prostatic Neoplasms, Castration-Resistant	125744	EFO_0000616 | HP_0000078 | HP_0000079	neoplasm | abnormality of the genital system | abnormality of the urinary system	2	CHEMBL3264610
CYP17A1	ENSG00000148795	Cytochrome P450 17A1	CHEMBL3264610	Cytochrome P450 17A1 inhibitor	NEGATIVE MODULATOR	SEVITERONEL		1	MONDO_0007254	breast cancer	D001943	Breast Neoplasms	136234	EFO_0000616	neoplasm	2	CHEMBL3264610
CA9	ENSG00000107159	Carbonic anhydrase IX	CHEMBL1743027	Carbonic anhydrase IX other	OTHER	GIRENTUXIMAB		2	EFO_0000349	clear cell renal carcinoma	D002292	Carcinoma, Renal Cell	45515	EFO_0000616 | HP_0000079	neoplasm | abnormality of the urinary system	1	CHEMBL1743027
CA9	ENSG00000107159	Carbonic anhydrase IX	CHEMBL1743027	Carbonic anhydrase IX other	OTHER	GIRENTUXIMAB		2	EFO_0000681	renal cell carcinoma	D002292	Carcinoma, Renal Cell	107660	EFO_0000616 | HP_0000079	neoplasm | abnormality of the urinary system	1	CHEMBL1743027
CA9	ENSG00000107159	Carbonic anhydrase IX	CHEMBL1743027	Carbonic anhydrase IX other	OTHER	GIRENTUXIMAB		3	MONDO_0002367	kidney cancer	D007680	Kidney Neoplasms	116584	EFO_0000616 | HP_0000079	neoplasm | abnormality of the urinary system	1	CHEMBL1743027
CA9	ENSG00000107159	Carbonic anhydrase IX	CHEMBL2108713	Carbonic anhydrase IX binding agent	OTHER	IODINE I 124 GIRENTUXIMAB										1	CHEMBL2108713
CA9	ENSG00000107159	Carbonic anhydrase IX	CHEMBL3707280	Carbonic anhydrase IX binding agent	OTHER	CG250 111IN		1	EFO_0000681	renal cell carcinoma	D002292	Carcinoma, Renal Cell	67459	EFO_0000616 | HP_0000079	neoplasm | abnormality of the urinary system	1	CHEMBL3707280
CA9	ENSG00000107159	Carbonic anhydrase IX	CHEMBL3707297	Carbonic anhydrase IX binding agent	OTHER	CG250 177LU		1	EFO_0000681	renal cell carcinoma	D002292	Carcinoma, Renal Cell	67576	EFO_0000616 | HP_0000079	neoplasm | abnormality of the urinary system	1	CHEMBL3707297
CHEK1	ENSG00000149554	Serine/threonine-protein kinase Chk1	CHEMBL574737	Serine/threonine-protein kinase Chk1 inhibitor	NEGATIVE MODULATOR	UCN-01		2	EFO_0000756	melanoma	D008545	Melanoma	52972	EFO_0000616 | EFO_0010285	neoplasm | integumentary system disease	16	CHEMBL574737
CHEK1	ENSG00000149554	Serine/threonine-protein kinase Chk1	CHEMBL574737	Serine/threonine-protein kinase Chk1 inhibitor	NEGATIVE MODULATOR	UCN-01		1	EFO_0000198	myelodysplastic syndrome	D009190	Myelodysplastic Syndromes	71844	EFO_0000616 | HP_0001871 | HP_0000924 | HP_0001197 | EFO_0004503 | EFO_0005741 | EFO_0000540 | HP_0002715 | EFO_0000677 | EFO_0000618 | HP_0000707	neoplasm | abnormality of blood and blood-forming tissues | abnormality of the skeletal system | abnormality of prenatal development or birth | hematological measurement | infectious disease | immune system disease | abnormality of the immune system | mental or behavioural disorder | nervous system disease | abnormality of the nervous system	16	CHEMBL574737
CHEK1	ENSG00000149554	Serine/threonine-protein kinase Chk1	CHEMBL574737	Serine/threonine-protein kinase Chk1 inhibitor	NEGATIVE MODULATOR	UCN-01		1	EFO_0000209	T-cell acute lymphoblastic leukemia	D015456	Leukemia, Biphenotypic, Acute	71845	HP_0000924 | HP_0003011 | HP_0001871 | EFO_0000616 | EFO_0000540 | HP_0001197	abnormality of the skeletal system | abnormality of the musculature | abnormality of blood and blood-forming tissues | neoplasm | immune system disease | abnormality of prenatal development or birth	16	CHEMBL574737
CHEK1	ENSG00000149554	Serine/threonine-protein kinase Chk1	CHEMBL574737	Serine/threonine-protein kinase Chk1 inhibitor	NEGATIVE MODULATOR	UCN-01		1	EFO_0000221	acute monocytic leukemia	D007948	Leukemia, Monocytic, Acute	71846	EFO_0000616 | HP_0001871	neoplasm | abnormality of blood and blood-forming tissues	16	CHEMBL574737
CHEK1	ENSG00000149554	Serine/threonine-protein kinase Chk1	CHEMBL574737	Serine/threonine-protein kinase Chk1 inhibitor	NEGATIVE MODULATOR	UCN-01		1	EFO_0000223	acute myelomonocytic leukemia	D015479	Leukemia, Myelomonocytic, Acute	71847	HP_0000924 | HP_0003011 | HP_0001871 | EFO_0000616 | EFO_0000540 | EFO_1001986	abnormality of the skeletal system | abnormality of the musculature | abnormality of blood and blood-forming tissues | neoplasm | immune system disease | connective tissue disease	16	CHEMBL574737
CHEK1	ENSG00000149554	Serine/threonine-protein kinase Chk1	CHEMBL574737	Serine/threonine-protein kinase Chk1 inhibitor	NEGATIVE MODULATOR	UCN-01		1	EFO_0000224	acute promyelocytic leukemia	D015473	Leukemia, Promyelocytic, Acute	71848	HP_0000924 | HP_0003011 | HP_0001871 | EFO_0000616 | EFO_0000540 | EFO_1001986	abnormality of the skeletal system | abnormality of the musculature | abnormality of blood and blood-forming tissues | neoplasm | immune system disease | connective tissue disease	16	CHEMBL574737
CHEK1	ENSG00000149554	Serine/threonine-protein kinase Chk1	CHEMBL574737	Serine/threonine-protein kinase Chk1 inhibitor	NEGATIVE MODULATOR	UCN-01		1	EFO_0000339	chronic myelogenous leukemia	D015464	Leukemia, Myelogenous, Chronic, BCR-ABL Positive	71850	HP_0000924 | HP_0003011 | HP_0001871 | EFO_0000616 | EFO_0000540 | HP_0001197 | EFO_1001986	abnormality of the skeletal system | abnormality of the musculature | abnormality of blood and blood-forming tissues | neoplasm | immune system disease | abnormality of prenatal development or birth | connective tissue disease	16	CHEMBL574737
CHEK1	ENSG00000149554	Serine/threonine-protein kinase Chk1	CHEMBL574737	Serine/threonine-protein kinase Chk1 inhibitor	NEGATIVE MODULATOR	UCN-01		1	EFO_0000565	leukemia	D007938	Leukemia	71853	HP_0000924 | HP_0003011 | EFO_0000540 | EFO_0000616 | HP_0001871	abnormality of the skeletal system | abnormality of the musculature | immune system disease | neoplasm | abnormality of blood and blood-forming tissues	16	CHEMBL574737
CHEK1	ENSG00000149554	Serine/threonine-protein kinase Chk1	CHEMBL574737	Serine/threonine-protein kinase Chk1 inhibitor	NEGATIVE MODULATOR	UCN-01		2	EFO_0000574	lymphoma	D008223	Lymphoma	71854	EFO_0000616 | HP_0001197 | HP_0001871	neoplasm | abnormality of prenatal development or birth | abnormality of blood and blood-forming tissues	16	CHEMBL574737
CHEK1	ENSG00000149554	Serine/threonine-protein kinase Chk1	CHEMBL574737	Serine/threonine-protein kinase Chk1 inhibitor	NEGATIVE MODULATOR	UCN-01		1	EFO_0000616	neoplasm	D009369	Neoplasms	71855	EFO_0000616	neoplasm	16	CHEMBL574737
CHEK1	ENSG00000149554	Serine/threonine-protein kinase Chk1	CHEMBL574737	Serine/threonine-protein kinase Chk1 inhibitor	NEGATIVE MODULATOR	UCN-01		1	EFO_0000673	prostate adenocarcinoma	D011471	Prostatic Neoplasms	71856	EFO_0000616 | EFO_0000512	neoplasm | reproductive system disease	16	CHEMBL574737
CHEK1	ENSG00000149554	Serine/threonine-protein kinase Chk1	CHEMBL574737	Serine/threonine-protein kinase Chk1 inhibitor	NEGATIVE MODULATOR	UCN-01		2	EFO_0000702	small cell lung carcinoma	D055752	Small Cell Lung Carcinoma	71857	EFO_0000616 | EFO_0000684 | EFO_0000589 | HP_0001197	neoplasm | respiratory system disease | metabolic disease | abnormality of prenatal development or birth	16	CHEMBL574737
CHEK1	ENSG00000149554	Serine/threonine-protein kinase Chk1	CHEMBL574737	Serine/threonine-protein kinase Chk1 inhibitor	NEGATIVE MODULATOR	UCN-01		2	EFO_0002618	pancreatic carcinoma	D010190	Pancreatic Neoplasms	71861	EFO_0000616 | EFO_0000589	neoplasm | metabolic disease	16	CHEMBL574737
CHEK1	ENSG00000149554	Serine/threonine-protein kinase Chk1	CHEMBL574737	Serine/threonine-protein kinase Chk1 inhibitor	NEGATIVE MODULATOR	UCN-01		1	EFO_0003025	acute megakaryoblastic leukaemia	D007947	Leukemia, Megakaryoblastic, Acute	71864	HP_0000924 | HP_0003011 | HP_0001871 | EFO_0000616 | EFO_0000540 | EFO_1001986	abnormality of the skeletal system | abnormality of the musculature | abnormality of blood and blood-forming tissues | neoplasm | immune system disease | connective tissue disease	16	CHEMBL574737
CHEK1	ENSG00000149554	Serine/threonine-protein kinase Chk1	CHEMBL574737	Serine/threonine-protein kinase Chk1 inhibitor	NEGATIVE MODULATOR	UCN-01		1	EFO_0003027	acute myeloblastic leukemia without maturation	D015470	Leukemia, Myeloid, Acute	71865	HP_0000924 | HP_0003011 | HP_0001871 | EFO_0000616 | EFO_0000540 | EFO_1001986	abnormality of the skeletal system | abnormality of the musculature | abnormality of blood and blood-forming tissues | neoplasm | immune system disease | connective tissue disease	16	CHEMBL574737
CHEK1	ENSG00000149554	Serine/threonine-protein kinase Chk1	CHEMBL574737	Serine/threonine-protein kinase Chk1 inhibitor	NEGATIVE MODULATOR	UCN-01		1	EFO_0003028	acute myeloblastic leukemia with maturation	D015470	Leukemia, Myeloid, Acute	71866	HP_0000924 | HP_0003011 | HP_0001871 | EFO_0000616 | EFO_0000540 | EFO_1001986	abnormality of the skeletal system | abnormality of the musculature | abnormality of blood and blood-forming tissues | neoplasm | immune system disease | connective tissue disease	16	CHEMBL574737
CHEK1	ENSG00000149554	Serine/threonine-protein kinase Chk1	CHEMBL574737	Serine/threonine-protein kinase Chk1 inhibitor	NEGATIVE MODULATOR	UCN-01		1	EFO_0003060	non-small cell lung carcinoma	D002289	Carcinoma, Non-Small-Cell Lung	71867	EFO_0000616 | EFO_0000684	neoplasm | respiratory system disease	16	CHEMBL574737
CHEK1	ENSG00000149554	Serine/threonine-protein kinase Chk1	CHEMBL574737	Serine/threonine-protein kinase Chk1 inhibitor	NEGATIVE MODULATOR	UCN-01		1	EFO_0004193	basal cell carcinoma	D002280	Carcinoma, Basal Cell	71871	EFO_0000616 | EFO_0010285	neoplasm | integumentary system disease	16	CHEMBL574737
CHEK1	ENSG00000149554	Serine/threonine-protein kinase Chk1	CHEMBL574737	Serine/threonine-protein kinase Chk1 inhibitor	NEGATIVE MODULATOR	UCN-01		1	EFO_0005537	triple-negative breast cancer	D064726	Triple Negative Breast Neoplasms	71875	EFO_0000616 | EFO_0000512 | EFO_0010285	neoplasm | reproductive system disease | integumentary system disease	16	CHEMBL574737
CHEK1	ENSG00000149554	Serine/threonine-protein kinase Chk1	CHEMBL574737	Serine/threonine-protein kinase Chk1 inhibitor	NEGATIVE MODULATOR	UCN-01		1	EFO_0007535	verrucous carcinoma	D018289	Carcinoma, Verrucous	71877	EFO_0000616	neoplasm	16	CHEMBL574737
CHEK1	ENSG00000149554	Serine/threonine-protein kinase Chk1	CHEMBL574737	Serine/threonine-protein kinase Chk1 inhibitor	NEGATIVE MODULATOR	UCN-01		1	EFO_1000407	Olfactory Neuroblastoma	D018304	Esthesioneuroblastoma, Olfactory	71879	EFO_0000618 | EFO_0000616 | EFO_0000684	nervous system disease | neoplasm | respiratory system disease	16	CHEMBL574737
CHEK1	ENSG00000149554	Serine/threonine-protein kinase Chk1	CHEMBL574737	Serine/threonine-protein kinase Chk1 inhibitor	NEGATIVE MODULATOR	UCN-01		1	EFO_1001512	endometrial carcinoma	D016889	Endometrial Neoplasms	71882	EFO_0000616 | EFO_0000512	neoplasm | reproductive system disease	16	CHEMBL574737
CHEK1	ENSG00000149554	Serine/threonine-protein kinase Chk1	CHEMBL574737	Serine/threonine-protein kinase Chk1 inhibitor	NEGATIVE MODULATOR	UCN-01		1	EFO_0000218	acute erythroleukemia	D004915	Leukemia, Erythroblastic, Acute	124722	HP_0000924 | HP_0003011 | HP_0001871 | EFO_0000616 | EFO_0000540 | EFO_1001986	abnormality of the skeletal system | abnormality of the musculature | abnormality of blood and blood-forming tissues | neoplasm | immune system disease | connective tissue disease	16	CHEMBL574737
CHEK1	ENSG00000149554	Serine/threonine-protein kinase Chk1	CHEMBL574737	Serine/threonine-protein kinase Chk1 inhibitor	NEGATIVE MODULATOR	UCN-01		1	EFO_0002938	hypopharyngeal carcinoma	D007012	Hypopharyngeal Neoplasms	124723	EFO_0000616 | EFO_0000405 | EFO_0005741	neoplasm | digestive system disease | infectious disease	16	CHEMBL574737
CHEK1	ENSG00000149554	Serine/threonine-protein kinase Chk1	CHEMBL574737	Serine/threonine-protein kinase Chk1 inhibitor	NEGATIVE MODULATOR	UCN-01		1	MONDO_0001056	gastric cancer	D013274	Stomach Neoplasms	124724	EFO_0000616 | EFO_0000405	neoplasm | digestive system disease	16	CHEMBL574737
CHEK1	ENSG00000149554	Serine/threonine-protein kinase Chk1	CHEMBL574737	Serine/threonine-protein kinase Chk1 inhibitor	NEGATIVE MODULATOR	UCN-01		1	MONDO_0001879	anus cancer	D001005	Anus Neoplasms	124725	EFO_0000616	neoplasm	16	CHEMBL574737
CHEK1	ENSG00000149554	Serine/threonine-protein kinase Chk1	CHEMBL574737	Serine/threonine-protein kinase Chk1 inhibitor	NEGATIVE MODULATOR	UCN-01		2	MONDO_0002087	peritoneum cancer	D010534	Peritoneal Neoplasms	124726	EFO_0000616	neoplasm	16	CHEMBL574737
CHEK1	ENSG00000149554	Serine/threonine-protein kinase Chk1	CHEMBL574737	Serine/threonine-protein kinase Chk1 inhibitor	NEGATIVE MODULATOR	UCN-01		2	MONDO_0002158	fallopian tube cancer	D005185	Fallopian Tube Neoplasms	124727	EFO_0000616 | EFO_0000512	neoplasm | reproductive system disease	16	CHEMBL574737
CHEK1	ENSG00000149554	Serine/threonine-protein kinase Chk1	CHEMBL574737	Serine/threonine-protein kinase Chk1 inhibitor	NEGATIVE MODULATOR	UCN-01		2	MONDO_0002367	kidney cancer	D007680	Kidney Neoplasms	124728	EFO_0000616 | HP_0000079	neoplasm | abnormality of the urinary system	16	CHEMBL574737
CHEK1	ENSG00000149554	Serine/threonine-protein kinase Chk1	CHEMBL574737	Serine/threonine-protein kinase Chk1 inhibitor	NEGATIVE MODULATOR	UCN-01		1	MONDO_0002537	inverted papilloma	D018308	Papilloma, Inverted	124729	EFO_0000616	neoplasm	16	CHEMBL574737
CHEK1	ENSG00000149554	Serine/threonine-protein kinase Chk1	CHEMBL574737	Serine/threonine-protein kinase Chk1 inhibitor	NEGATIVE MODULATOR	UCN-01		1	MONDO_0002974	cervical cancer	D002583	Uterine Cervical Neoplasms	124730	EFO_0000616 | EFO_0000512	neoplasm | reproductive system disease	16	CHEMBL574737
CHEK1	ENSG00000149554	Serine/threonine-protein kinase Chk1	CHEMBL574737	Serine/threonine-protein kinase Chk1 inhibitor	NEGATIVE MODULATOR	UCN-01		1	MONDO_0003196	appendix carcinoma	D001063	Appendiceal Neoplasms	124731	EFO_0000616	neoplasm	16	CHEMBL574737
CHEK1	ENSG00000149554	Serine/threonine-protein kinase Chk1	CHEMBL574737	Serine/threonine-protein kinase Chk1 inhibitor	NEGATIVE MODULATOR	UCN-01		1	MONDO_0004669	salivary gland cancer	D012468	Salivary Gland Neoplasms	124732	EFO_0000616	neoplasm	16	CHEMBL574737
CHEK1	ENSG00000149554	Serine/threonine-protein kinase Chk1	CHEMBL574737	Serine/threonine-protein kinase Chk1 inhibitor	NEGATIVE MODULATOR	UCN-01		1	MONDO_0005411	gallbladder cancer	D005706	Gallbladder Neoplasms	124733	EFO_0000616 | EFO_0000589 | HP_0001197	neoplasm | metabolic disease | abnormality of prenatal development or birth	16	CHEMBL574737
CHEK1	ENSG00000149554	Serine/threonine-protein kinase Chk1	CHEMBL574737	Serine/threonine-protein kinase Chk1 inhibitor	NEGATIVE MODULATOR	UCN-01		1	MONDO_0007254	breast cancer	D001943	Breast Neoplasms	124734	EFO_0000616	neoplasm	16	CHEMBL574737
CHEK1	ENSG00000149554	Serine/threonine-protein kinase Chk1	CHEMBL574737	Serine/threonine-protein kinase Chk1 inhibitor	NEGATIVE MODULATOR	UCN-01		1	MONDO_0007576	esophageal cancer	D004938	Esophageal Neoplasms	124735	EFO_0000616 | EFO_0000405	neoplasm | digestive system disease	16	CHEMBL574737
CHEK1	ENSG00000149554	Serine/threonine-protein kinase Chk1	CHEMBL574737	Serine/threonine-protein kinase Chk1 inhibitor	NEGATIVE MODULATOR	UCN-01		2	MONDO_0008170	ovarian cancer	D010051	Ovarian Neoplasms	124736	EFO_0005741 | EFO_0000512	infectious disease | reproductive system disease	16	CHEMBL574737
CHEK1	ENSG00000149554	Serine/threonine-protein kinase Chk1	CHEMBL574737	Serine/threonine-protein kinase Chk1 inhibitor	NEGATIVE MODULATOR	UCN-01		1	MONDO_0008315	prostate cancer	D064129	Prostatic Neoplasms, Castration-Resistant	124737	EFO_0000616 | HP_0000078 | HP_0000079	neoplasm | abnormality of the genital system | abnormality of the urinary system	16	CHEMBL574737
CHEK1	ENSG00000149554	Serine/threonine-protein kinase Chk1	CHEMBL574737	Serine/threonine-protein kinase Chk1 inhibitor	NEGATIVE MODULATOR	UCN-01		1	MONDO_0044926	oropharyngeal carcinoma	D009959	Oropharyngeal Neoplasms	124738	EFO_0000616 | EFO_0000684	neoplasm | respiratory system disease	16	CHEMBL574737
CHEK1	ENSG00000149554	Serine/threonine-protein kinase Chk1	CHEMBL574737	Serine/threonine-protein kinase Chk1 inhibitor	NEGATIVE MODULATOR	UCN-01		1	EFO_0006352	laryngeal squamous cell carcinoma	D000077195	Squamous Cell Carcinoma of Head and Neck	129380	EFO_0000616 | EFO_0000405 | EFO_0005741	neoplasm | digestive system disease | infectious disease	16	CHEMBL574737
CHEK1	ENSG00000149554	Serine/threonine-protein kinase Chk1	CHEMBL574737	Serine/threonine-protein kinase Chk1 inhibitor	NEGATIVE MODULATOR	UCN-01		1	EFO_1001013	lethal midline granuloma	D006103	Granuloma, Lethal Midline	129381	EFO_0000616	neoplasm	16	CHEMBL574737
CHEK1	ENSG00000149554	Serine/threonine-protein kinase Chk1	CHEMBL574737	Serine/threonine-protein kinase Chk1 inhibitor	NEGATIVE MODULATOR	UCN-01		1	MONDO_0011719	gastrointestinal stromal tumor	D046152	Gastrointestinal Stromal Tumors	141958	EFO_0000616 | HP_0001197	neoplasm | abnormality of prenatal development or birth	16	CHEMBL574737
CHEK1	ENSG00000149554	Serine/threonine-protein kinase Chk1	CHEMBL574737	Serine/threonine-protein kinase Chk1 inhibitor	NEGATIVE MODULATOR	UCN-01		1	MONDO_0018364	malignant epithelial tumor of ovary	D000077216	Carcinoma, Ovarian Epithelial	141959			16	CHEMBL574737
CHEK1	ENSG00000149554	Serine/threonine-protein kinase Chk1	CHEMBL2041933	Serine/threonine-protein kinase Chk1 inhibitor	NEGATIVE MODULATOR	AZD-7762		1	EFO_0000616	neoplasm	D009369	Neoplasms	71269	EFO_0000616	neoplasm	1	CHEMBL2041933
CHEK1	ENSG00000149554	Serine/threonine-protein kinase Chk1	CHEMBL2041933	Serine/threonine-protein kinase Chk1 inhibitor	NEGATIVE MODULATOR	AZD-7762		1	MONDO_0004992	cancer	D009369	Neoplasms	146757	EFO_0000616	neoplasm	1	CHEMBL2041933
CHEK1	ENSG00000149554	Serine/threonine-protein kinase Chk1	CHEMBL2386889	Serine/threonine-protein kinase Chk1 inhibitor	NEGATIVE MODULATOR	SCH-900776		1	EFO_0000183	Hodgkins lymphoma	D006689	Hodgkin Disease	71558	HP_0001871 | EFO_0004503 | EFO_0000616	abnormality of blood and blood-forming tissues | hematological measurement | neoplasm	1	CHEMBL2386889
CHEK1	ENSG00000149554	Serine/threonine-protein kinase Chk1	CHEMBL2386889	Serine/threonine-protein kinase Chk1 inhibitor	NEGATIVE MODULATOR	SCH-900776		1	EFO_0000220	acute lymphoblastic leukemia	D054198	Precursor Cell Lymphoblastic Leukemia-Lymphoma	71559	HP_0000924 | HP_0003011 | HP_0001871 | EFO_0000616 | EFO_0000540 | HP_0001197	abnormality of the skeletal system | abnormality of the musculature | abnormality of blood and blood-forming tissues | neoplasm | immune system disease | abnormality of prenatal development or birth	1	CHEMBL2386889
CHEK1	ENSG00000149554	Serine/threonine-protein kinase Chk1	CHEMBL2386889	Serine/threonine-protein kinase Chk1 inhibitor	NEGATIVE MODULATOR	SCH-900776		1	EFO_0000222	acute myeloid leukemia	D015470	Leukemia, Myeloid, Acute	71560	HP_0001871 | EFO_0000616 | EFO_0004503	abnormality of blood and blood-forming tissues | neoplasm | hematological measurement	1	CHEMBL2386889
CHEK1	ENSG00000149554	Serine/threonine-protein kinase Chk1	CHEMBL2386889	Serine/threonine-protein kinase Chk1 inhibitor	NEGATIVE MODULATOR	SCH-900776		1	EFO_0000339	chronic myelogenous leukemia	D015464	Leukemia, Myelogenous, Chronic, BCR-ABL Positive	71561	HP_0000924 | HP_0003011 | HP_0001871 | EFO_0000616 | EFO_0000540 | HP_0001197 | EFO_1001986	abnormality of the skeletal system | abnormality of the musculature | abnormality of blood and blood-forming tissues | neoplasm | immune system disease | abnormality of prenatal development or birth | connective tissue disease	1	CHEMBL2386889
CHEK1	ENSG00000149554	Serine/threonine-protein kinase Chk1	CHEMBL2386889	Serine/threonine-protein kinase Chk1 inhibitor	NEGATIVE MODULATOR	SCH-900776		1	EFO_0005952	non-Hodgkins lymphoma	D008228	Lymphoma, Non-Hodgkin	71562	EFO_0000616 | HP_0001871 | EFO_0004503	neoplasm | abnormality of blood and blood-forming tissues | hematological measurement	1	CHEMBL2386889
CHEK1	ENSG00000149554	Serine/threonine-protein kinase Chk1	CHEMBL3039517	Serine/threonine-protein kinase Chk1 inhibitor	NEGATIVE MODULATOR	RABUSERTIB		1	EFO_0000616	neoplasm	D009369	Neoplasms	70827	EFO_0000616	neoplasm	1	CHEMBL3039517
CHEK1	ENSG00000149554	Serine/threonine-protein kinase Chk1	CHEMBL3039517	Serine/threonine-protein kinase Chk1 inhibitor	NEGATIVE MODULATOR	RABUSERTIB		2	EFO_0003060	non-small cell lung carcinoma	D002289	Carcinoma, Non-Small-Cell Lung	70828	EFO_0000616 | EFO_0000684	neoplasm | respiratory system disease	1	CHEMBL3039517
CHEK1	ENSG00000149554	Serine/threonine-protein kinase Chk1	CHEMBL3039517	Serine/threonine-protein kinase Chk1 inhibitor	NEGATIVE MODULATOR	RABUSERTIB		1	EFO_0003860	pancreatic neoplasm	D010190	Pancreatic Neoplasms	70829	EFO_0000589 | EFO_0000616	metabolic disease | neoplasm	1	CHEMBL3039517
CHEK1	ENSG00000149554	Serine/threonine-protein kinase Chk1	CHEMBL3039517	Serine/threonine-protein kinase Chk1 inhibitor	NEGATIVE MODULATOR	RABUSERTIB		1	MONDO_0004992	cancer	D009369	Neoplasms	146610	EFO_0000616	neoplasm	1	CHEMBL3039517
CHEK1	ENSG00000149554	Serine/threonine-protein kinase Chk1	CHEMBL3544911	Serine/threonine-protein kinase Chk1 inhibitor	NEGATIVE MODULATOR	PREXASERTIB		2	EFO_0000616	neoplasm	D009369	Neoplasms	53254	EFO_0000616	neoplasm	2	CHEMBL3544911
CHEK1	ENSG00000149554	Serine/threonine-protein kinase Chk1	CHEMBL3544911	Serine/threonine-protein kinase Chk1 inhibitor	NEGATIVE MODULATOR	PREXASERTIB		2	EFO_0000702	small cell lung carcinoma	D055752	Small Cell Lung Carcinoma	55079	EFO_0000616 | EFO_0000684 | EFO_0000589 | HP_0001197	neoplasm | respiratory system disease | metabolic disease | abnormality of prenatal development or birth	2	CHEMBL3544911
CHEK1	ENSG00000149554	Serine/threonine-protein kinase Chk1	CHEMBL3544911	Serine/threonine-protein kinase Chk1 inhibitor	NEGATIVE MODULATOR	PREXASERTIB		1	EFO_0000708	squamous cell lung carcinoma	D002294	Carcinoma, Squamous Cell	71319	EFO_0000616 | EFO_0000684	neoplasm | respiratory system disease	2	CHEMBL3544911
CHEK1	ENSG00000149554	Serine/threonine-protein kinase Chk1	CHEMBL3544911	Serine/threonine-protein kinase Chk1 inhibitor	NEGATIVE MODULATOR	PREXASERTIB		1	EFO_0003060	non-small cell lung carcinoma	D002289	Carcinoma, Non-Small-Cell Lung	71321	EFO_0000616 | EFO_0000684	neoplasm | respiratory system disease	2	CHEMBL3544911
CHEK1	ENSG00000149554	Serine/threonine-protein kinase Chk1	CHEMBL3544911	Serine/threonine-protein kinase Chk1 inhibitor	NEGATIVE MODULATOR	PREXASERTIB		1	EFO_0004142	colorectal neoplasm	D015179	Colorectal Neoplasms	71322	EFO_0000616	neoplasm	2	CHEMBL3544911
CHEK1	ENSG00000149554	Serine/threonine-protein kinase Chk1	CHEMBL3544911	Serine/threonine-protein kinase Chk1 inhibitor	NEGATIVE MODULATOR	PREXASERTIB		1	EFO_0004284	upper aerodigestive tract neoplasm	D006258	Head and Neck Neoplasms	71323	EFO_0000616	neoplasm	2	CHEMBL3544911
CHEK1	ENSG00000149554	Serine/threonine-protein kinase Chk1	CHEMBL3544911	Serine/threonine-protein kinase Chk1 inhibitor	NEGATIVE MODULATOR	PREXASERTIB		1	EFO_0000198	myelodysplastic syndrome	D009190	Myelodysplastic Syndromes	112543	EFO_0000616 | HP_0001871 | HP_0000924 | HP_0001197 | EFO_0004503 | EFO_0005741 | EFO_0000540 | HP_0002715 | EFO_0000677 | EFO_0000618 | HP_0000707	neoplasm | abnormality of blood and blood-forming tissues | abnormality of the skeletal system | abnormality of prenatal development or birth | hematological measurement | infectious disease | immune system disease | abnormality of the immune system | mental or behavioural disorder | nervous system disease | abnormality of the nervous system	2	CHEMBL3544911
CHEK1	ENSG00000149554	Serine/threonine-protein kinase Chk1	CHEMBL3544911	Serine/threonine-protein kinase Chk1 inhibitor	NEGATIVE MODULATOR	PREXASERTIB		1	EFO_0000222	acute myeloid leukemia	D015470	Leukemia, Myeloid, Acute	112544	HP_0001871 | EFO_0000616 | EFO_0004503	abnormality of blood and blood-forming tissues | neoplasm | hematological measurement	2	CHEMBL3544911
CHEK1	ENSG00000149554	Serine/threonine-protein kinase Chk1	CHEMBL3544911	Serine/threonine-protein kinase Chk1 inhibitor	NEGATIVE MODULATOR	PREXASERTIB		1	EFO_0002939	medulloblastoma	D008527	Medulloblastoma	112546	EFO_0000616 | EFO_0000618	neoplasm | nervous system disease	2	CHEMBL3544911
CHEK1	ENSG00000149554	Serine/threonine-protein kinase Chk1	CHEMBL3544911	Serine/threonine-protein kinase Chk1 inhibitor	NEGATIVE MODULATOR	PREXASERTIB		1	EFO_0009708	metastasis	D009362	Neoplasm Metastasis	112547	GO_0008150	biological process	2	CHEMBL3544911
CHEK1	ENSG00000149554	Serine/threonine-protein kinase Chk1	CHEMBL3544911	Serine/threonine-protein kinase Chk1 inhibitor	NEGATIVE MODULATOR	PREXASERTIB		1	EFO_1001779	chronic myelomonocytic leukemia	D015477	Leukemia, Myelomonocytic, Chronic	112548	HP_0000924 | HP_0003011 | HP_0001871 | EFO_0000616 | EFO_0000540 | HP_0001197 | EFO_1001986	abnormality of the skeletal system | abnormality of the musculature | abnormality of blood and blood-forming tissues | neoplasm | immune system disease | abnormality of prenatal development or birth | connective tissue disease	2	CHEMBL3544911
CHEK1	ENSG00000149554	Serine/threonine-protein kinase Chk1	CHEMBL3544911	Serine/threonine-protein kinase Chk1 inhibitor	NEGATIVE MODULATOR	PREXASERTIB		1	EFO_1000158	Central Nervous System Neoplasm	D016543	Central Nervous System Neoplasms	124486	EFO_0000616 | EFO_0000618	neoplasm | nervous system disease	2	CHEMBL3544911
CHEK1	ENSG00000149554	Serine/threonine-protein kinase Chk1	CHEMBL3544911	Serine/threonine-protein kinase Chk1 inhibitor	NEGATIVE MODULATOR	PREXASERTIB		1	MONDO_0001657	brain cancer	D001932	Brain Neoplasms	124487	EFO_0000616 | EFO_0000618 | HP_0000707	neoplasm | nervous system disease | abnormality of the nervous system	2	CHEMBL3544911
CHEK1	ENSG00000149554	Serine/threonine-protein kinase Chk1	CHEMBL3544911	Serine/threonine-protein kinase Chk1 inhibitor	NEGATIVE MODULATOR	PREXASERTIB		2	MONDO_0008170	ovarian cancer	D010051	Ovarian Neoplasms	124488	EFO_0005741 | EFO_0000512	infectious disease | reproductive system disease	2	CHEMBL3544911
CHEK1	ENSG00000149554	Serine/threonine-protein kinase Chk1	CHEMBL3544911	Serine/threonine-protein kinase Chk1 inhibitor	NEGATIVE MODULATOR	PREXASERTIB		2	MONDO_0007254	breast cancer	D001943	Breast Neoplasms	124577	EFO_0000616	neoplasm	2	CHEMBL3544911
CHEK1	ENSG00000149554	Serine/threonine-protein kinase Chk1	CHEMBL3544911	Serine/threonine-protein kinase Chk1 inhibitor	NEGATIVE MODULATOR	PREXASERTIB		2	MONDO_0004992	cancer	D009369	Neoplasms	146786	EFO_0000616	neoplasm	2	CHEMBL3544911
CHEK1	ENSG00000149554	Serine/threonine-protein kinase Chk1	CHEMBL3544936	Serine/threonine-protein kinase Chk1 inhibitor	NEGATIVE MODULATOR	XL-844		1	EFO_0000095	chronic lymphocytic leukemia	D015451	Leukemia, Lymphocytic, Chronic, B-Cell	71615	HP_0001871 | EFO_0004503	abnormality of blood and blood-forming tissues | hematological measurement	2	CHEMBL3544936
CHEK1	ENSG00000149554	Serine/threonine-protein kinase Chk1	CHEMBL3544936	Serine/threonine-protein kinase Chk1 inhibitor	NEGATIVE MODULATOR	XL-844		1	EFO_0000574	lymphoma	D008223	Lymphoma	71616	EFO_0000616 | HP_0001197 | HP_0001871	neoplasm | abnormality of prenatal development or birth | abnormality of blood and blood-forming tissues	2	CHEMBL3544936
CHEK1	ENSG00000149554	Serine/threonine-protein kinase Chk1	CHEMBL3544936	Serine/threonine-protein kinase Chk1 inhibitor	NEGATIVE MODULATOR	XL-844		1	MONDO_0004992	cancer	D009369	Neoplasms	146880	EFO_0000616	neoplasm	2	CHEMBL3544936
CHEK1	ENSG00000149554	Serine/threonine-protein kinase Chk1	CHEMBL3545137	Serine/threonine-protein kinase Chk1 inhibitor	NEGATIVE MODULATOR	PF-00477736		1	EFO_0000616	neoplasm	D009369	Neoplasms	71542	EFO_0000616	neoplasm	1	CHEMBL3545137
CHEK1	ENSG00000149554	Serine/threonine-protein kinase Chk1	CHEMBL3545199	Serine/threonine-protein kinase Chk1 inhibitor	NEGATIVE MODULATOR	RG-7741		1	EFO_0000574	lymphoma	D008223	Lymphoma	71556	EFO_0000616 | HP_0001197 | HP_0001871	neoplasm | abnormality of prenatal development or birth | abnormality of blood and blood-forming tissues	1	CHEMBL3545199
CHEK1	ENSG00000149554	Serine/threonine-protein kinase Chk1	CHEMBL5314388	Serine/threonine-protein kinase Chk1 inhibitor	NEGATIVE MODULATOR	RG-7602		1	EFO_0000616	neoplasm	D009369	Neoplasms	71553	EFO_0000616	neoplasm	1	CHEMBL5314388
HCRTR2	ENSG00000137252	Orexin receptor 2	CHEMBL1272307	Orexin receptor 2 antagonist	NEGATIVE MODULATOR	SB-649868		1	EFO_0004698	insomnia	D007319	Sleep Initiation and Maintenance Disorders	46921	EFO_0000677	mental or behavioural disorder	2	CHEMBL1272307
HCRTR2	ENSG00000137252	Orexin receptor 2	CHEMBL1272307	Orexin receptor 2 antagonist	NEGATIVE MODULATOR	SB-649868		2	EFO_0008568	Sleep Disorder	D012893	Sleep Wake Disorders	112757	EFO_0000677 | EFO_0000618 | HP_0000707	mental or behavioural disorder | nervous system disease | abnormality of the nervous system	2	CHEMBL1272307
HCRTR2	ENSG00000137252	Orexin receptor 2	CHEMBL3545367	Orexin receptor 2 antagonist	NEGATIVE MODULATOR	LEMBOREXANT	2020	4	EFO_0004698	insomnia	D007319	Sleep Initiation and Maintenance Disorders	48358	EFO_0000677	mental or behavioural disorder	2	CHEMBL3545367
HCRTR2	ENSG00000137252	Orexin receptor 2	CHEMBL3545367	Orexin receptor 2 antagonist	NEGATIVE MODULATOR	LEMBOREXANT	2020	1	EFO_0001421	liver disease	D008107	Liver Diseases	71460	EFO_0000405 | EFO_0004582	digestive system disease | liver enzyme measurement	2	CHEMBL3545367
HCRTR2	ENSG00000137252	Orexin receptor 2	CHEMBL3545367	Orexin receptor 2 antagonist	NEGATIVE MODULATOR	LEMBOREXANT	2020	1	EFO_0003918	obstructive sleep apnea	D020181	Sleep Apnea, Obstructive	112615	EFO_0000677 | EFO_0000684 | EFO_0000618	mental or behavioural disorder | respiratory system disease | nervous system disease	2	CHEMBL3545367
HCRTR2	ENSG00000137252	Orexin receptor 2	CHEMBL3545367	Orexin receptor 2 antagonist	NEGATIVE MODULATOR	LEMBOREXANT	2020	1	EFO_0003086	kidney disease	D007674	Kidney Diseases	124557	HP_0000079	abnormality of the urinary system	2	CHEMBL3545367
HCRTR2	ENSG00000137252	Orexin receptor 2	CHEMBL3545367	Orexin receptor 2 antagonist	NEGATIVE MODULATOR	LEMBOREXANT	2020	2	MONDO_0024361	circadian rhythm sleep disorder	D020178	Sleep Disorders, Circadian Rhythm	124558	EFO_0000677 | EFO_0000618	mental or behavioural disorder | nervous system disease	2	CHEMBL3545367
HCRTR2	ENSG00000137252	Orexin receptor 2	CHEMBL3545367	Orexin receptor 2 antagonist	NEGATIVE MODULATOR	LEMBOREXANT	2020	3	EFO_0008568	Sleep Disorder	D012893	Sleep Wake Disorders	141874	EFO_0000677 | EFO_0000618 | HP_0000707	mental or behavioural disorder | nervous system disease | abnormality of the nervous system	2	CHEMBL3545367
HCRTR2	ENSG00000137252	Orexin receptor 2	CHEMBL3545367	Orexin receptor 2 antagonist	NEGATIVE MODULATOR	LEMBOREXANT	2020	3	MONDO_0007079	alcohol dependence	D000437	Alcoholism	141875	EFO_0000677 | EFO_0000618 | HP_0000707 | EFO_0000319 | EFO_0000405 | EFO_0000616	mental or behavioural disorder | nervous system disease | abnormality of the nervous system | cardiovascular disease | digestive system disease | neoplasm	2	CHEMBL3545367
HCRTR2	ENSG00000137252	Orexin receptor 2	CHEMBL3545367	Orexin receptor 2 antagonist	NEGATIVE MODULATOR	LEMBOREXANT	2020	2	MONDO_0004975	Alzheimer disease	D000544	Alzheimer Disease	146825	EFO_0000677 | EFO_0000618 | HP_0000707	mental or behavioural disorder | nervous system disease | abnormality of the nervous system	2	CHEMBL3545367
HCRTR2	ENSG00000137252	Orexin receptor 2	CHEMBL3597971	Orexin receptor 2 antagonist	NEGATIVE MODULATOR	SELTOREXANT		1	EFO_0003918	obstructive sleep apnea	D020181	Sleep Apnea, Obstructive	113163	EFO_0000677 | EFO_0000684 | EFO_0000618	mental or behavioural disorder | respiratory system disease | nervous system disease	1	CHEMBL3597971
HCRTR2	ENSG00000137252	Orexin receptor 2	CHEMBL3597971	Orexin receptor 2 antagonist	NEGATIVE MODULATOR	SELTOREXANT		2	EFO_0004698	insomnia	D007319	Sleep Initiation and Maintenance Disorders	113164	EFO_0000677	mental or behavioural disorder	1	CHEMBL3597971
HCRTR2	ENSG00000137252	Orexin receptor 2	CHEMBL3597971	Orexin receptor 2 antagonist	NEGATIVE MODULATOR	SELTOREXANT		3	MONDO_0002009	major depressive disorder	D003865	Depressive Disorder, Major	125125	EFO_0000677 | EFO_0000618	mental or behavioural disorder | nervous system disease	1	CHEMBL3597971
HCRTR2	ENSG00000137252	Orexin receptor 2	CHEMBL3597971	Orexin receptor 2 antagonist	NEGATIVE MODULATOR	SELTOREXANT		1	EFO_0003086	kidney disease	D007674	Kidney Diseases	129519	HP_0000079	abnormality of the urinary system	1	CHEMBL3597971
HCRTR2	ENSG00000137252	Orexin receptor 2	CHEMBL3597971	Orexin receptor 2 antagonist	NEGATIVE MODULATOR	SELTOREXANT		1	EFO_0001421	liver disease	D008107	Liver Diseases	136157	EFO_0000405 | EFO_0004582	digestive system disease | liver enzyme measurement	1	CHEMBL3597971
HCRTR2	ENSG00000137252	Orexin receptor 2	CHEMBL3597971	Orexin receptor 2 antagonist	NEGATIVE MODULATOR	SELTOREXANT		2	MONDO_0004975	Alzheimer disease	D000544	Alzheimer Disease	142288	EFO_0000677 | EFO_0000618 | HP_0000707	mental or behavioural disorder | nervous system disease | abnormality of the nervous system	1	CHEMBL3597971
HCRTR2	ENSG00000137252	Orexin receptor 2	CHEMBL4650216	Orexin receptor 2 antagonist	NEGATIVE MODULATOR	DARIDOREXANT HYDROCHLORIDE	2022	4	EFO_0004698	insomnia	D007319	Sleep Initiation and Maintenance Disorders	143611	EFO_0000677	mental or behavioural disorder	2	CHEMBL4297590
MMP1	ENSG00000196611	Matrix metalloproteinase-1	CHEMBL279785	Matrix metalloproteinase-1 inhibitor	NEGATIVE MODULATOR	MARIMASTAT		3	MONDO_0007254	breast cancer	D001943	Breast Neoplasms	119331	EFO_0000616	neoplasm	6	CHEMBL279785
MMP1	ENSG00000196611	Matrix metalloproteinase-1	CHEMBL279785	Matrix metalloproteinase-1 inhibitor	NEGATIVE MODULATOR	MARIMASTAT		3	MONDO_0008903	lung cancer	D008175	Lung Neoplasms	119332	EFO_0000616 | EFO_0000684	neoplasm | respiratory system disease	6	CHEMBL279785
MMP1	ENSG00000196611	Matrix metalloproteinase-1	CHEMBL76222	Matrix metalloproteinase-1 inhibitor	NEGATIVE MODULATOR	REBIMASTAT		1	EFO_0000691	sarcoma	D012509	Sarcoma	49329	EFO_0000616	neoplasm	6	CHEMBL76222
MMP1	ENSG00000196611	Matrix metalloproteinase-1	CHEMBL76222	Matrix metalloproteinase-1 inhibitor	NEGATIVE MODULATOR	REBIMASTAT		2	EFO_0000673	prostate adenocarcinoma	D011471	Prostatic Neoplasms	61708	EFO_0000616 | EFO_0000512	neoplasm | reproductive system disease	6	CHEMBL76222
MMP1	ENSG00000196611	Matrix metalloproteinase-1	CHEMBL76222	Matrix metalloproteinase-1 inhibitor	NEGATIVE MODULATOR	REBIMASTAT		2	MONDO_0007254	breast cancer	D001943	Breast Neoplasms	119720	EFO_0000616	neoplasm	6	CHEMBL76222
MMP1	ENSG00000196611	Matrix metalloproteinase-1	CHEMBL76222	Matrix metalloproteinase-1 inhibitor	NEGATIVE MODULATOR	REBIMASTAT		2	MONDO_0008903	lung cancer	D008175	Lung Neoplasms	119721	EFO_0000616 | EFO_0000684	neoplasm | respiratory system disease	6	CHEMBL76222
MMP1	ENSG00000196611	Matrix metalloproteinase-1	CHEMBL1200699	Matrix metalloproteinase-1 inhibitor	NEGATIVE MODULATOR	DOXYCYCLINE	1967	2	EFO_0000365	colorectal adenocarcinoma	D015179	Colorectal Neoplasms	24374	EFO_0000616	neoplasm	4	CHEMBL1433
MMP1	ENSG00000196611	Matrix metalloproteinase-1	CHEMBL1200699	Matrix metalloproteinase-1 inhibitor	NEGATIVE MODULATOR	DOXYCYCLINE	1967	4	EFO_0000649	periodontitis	D010518	Periodontitis	24379	HP_0000924 | HP_0003011	abnormality of the skeletal system | abnormality of the musculature	4	CHEMBL1433
MMP1	ENSG00000196611	Matrix metalloproteinase-1	CHEMBL1200699	Matrix metalloproteinase-1 inhibitor	NEGATIVE MODULATOR	DOXYCYCLINE	1967	4	EFO_0003894	acne	D000152	Acne Vulgaris	25257	HP_0001197 | EFO_0010285	abnormality of prenatal development or birth | integumentary system disease	4	CHEMBL1433
MMP1	ENSG00000196611	Matrix metalloproteinase-1	CHEMBL1200699	Matrix metalloproteinase-1 inhibitor	NEGATIVE MODULATOR	DOXYCYCLINE	1967	2	EFO_0003770	diabetic retinopathy	D003930	Diabetic Retinopathy	25262	EFO_0000589 | EFO_0000618 | EFO_0003966 | EFO_0000319	metabolic disease | nervous system disease | eye disease | cardiovascular disease	4	CHEMBL1433
MMP1	ENSG00000196611	Matrix metalloproteinase-1	CHEMBL1200699	Matrix metalloproteinase-1 inhibitor	NEGATIVE MODULATOR	DOXYCYCLINE	1967	3	EFO_0003878	urethritis	D014526	Urethritis	25269	EFO_0005741 | HP_0000079	infectious disease | abnormality of the urinary system	4	CHEMBL1433
MMP1	ENSG00000196611	Matrix metalloproteinase-1	CHEMBL1200699	Matrix metalloproteinase-1 inhibitor	NEGATIVE MODULATOR	DOXYCYCLINE	1967	3	MP_0001914	hemorrhage	D006470	Hemorrhage	25949	HP_0001871	abnormality of blood and blood-forming tissues	4	CHEMBL1433
MMP1	ENSG00000196611	Matrix metalloproteinase-1	CHEMBL1200699	Matrix metalloproteinase-1 inhibitor	NEGATIVE MODULATOR	DOXYCYCLINE	1967	2	EFO_0000096	neoplasm of mature B-cells	D008224	Lymphoma, Follicular	25952	EFO_0000616 | EFO_0000540 | HP_0001197 | HP_0001871	neoplasm | immune system disease | abnormality of prenatal development or birth | abnormality of blood and blood-forming tissues	4	CHEMBL1433
MMP1	ENSG00000196611	Matrix metalloproteinase-1	CHEMBL1200699	Matrix metalloproteinase-1 inhibitor	NEGATIVE MODULATOR	DOXYCYCLINE	1967	3	EFO_0000341	chronic obstructive pulmonary disease	D029424	Pulmonary Disease, Chronic Obstructive	26533	EFO_0000684	respiratory system disease	4	CHEMBL1433
MMP1	ENSG00000196611	Matrix metalloproteinase-1	CHEMBL1200699	Matrix metalloproteinase-1 inhibitor	NEGATIVE MODULATOR	DOXYCYCLINE	1967	2	EFO_0003843	pain	D010146	Pain	26537	EFO_0003765	general symptoms and signs	4	CHEMBL1433
MMP1	ENSG00000196611	Matrix metalloproteinase-1	CHEMBL1200699	Matrix metalloproteinase-1 inhibitor	NEGATIVE MODULATOR	DOXYCYCLINE	1967	2	EFO_0004214	Abdominal Aortic Aneurysm	D017544	Aortic Aneurysm, Abdominal	27145	EFO_0000319	cardiovascular disease	4	CHEMBL1433
MMP1	ENSG00000196611	Matrix metalloproteinase-1	CHEMBL1200699	Matrix metalloproteinase-1 inhibitor	NEGATIVE MODULATOR	DOXYCYCLINE	1967	2	EFO_1000906	dry eye syndrome	D015352	Dry Eye Syndromes	40188	EFO_0003966	eye disease	4	CHEMBL1433
MMP1	ENSG00000196611	Matrix metalloproteinase-1	CHEMBL1200699	Matrix metalloproteinase-1 inhibitor	NEGATIVE MODULATOR	DOXYCYCLINE	1967	4	EFO_1000760	rosacea	D012393	Rosacea	46143	EFO_0010285 | EFO_0000540 | HP_0002715	integumentary system disease | immune system disease | abnormality of the immune system	4	CHEMBL1433
MMP1	ENSG00000196611	Matrix metalloproteinase-1	CHEMBL1200699	Matrix metalloproteinase-1 inhibitor	NEGATIVE MODULATOR	DOXYCYCLINE	1967	2	EFO_0000612	myocardial infarction	D009203	Myocardial Infarction	49292	EFO_0000319	cardiovascular disease	4	CHEMBL1433
MMP1	ENSG00000196611	Matrix metalloproteinase-1	CHEMBL1200699	Matrix metalloproteinase-1 inhibitor	NEGATIVE MODULATOR	DOXYCYCLINE	1967	2	EFO_0002618	pancreatic carcinoma	D010190	Pancreatic Neoplasms	51831	EFO_0000616 | EFO_0000589	neoplasm | metabolic disease	4	CHEMBL1433
MMP1	ENSG00000196611	Matrix metalloproteinase-1	CHEMBL1200699	Matrix metalloproteinase-1 inhibitor	NEGATIVE MODULATOR	DOXYCYCLINE	1967	2	HP_0001250	Seizure	D012640	Seizures	52069	HP_0000707	abnormality of the nervous system	4	CHEMBL1433
MMP1	ENSG00000196611	Matrix metalloproteinase-1	CHEMBL1200699	Matrix metalloproteinase-1 inhibitor	NEGATIVE MODULATOR	DOXYCYCLINE	1967	2	EFO_1001459	diabetic foot	D017719	Diabetic Foot	52543	EFO_0010285 | EFO_0000319	integumentary system disease | cardiovascular disease	4	CHEMBL1433
MMP1	ENSG00000196611	Matrix metalloproteinase-1	CHEMBL1200699	Matrix metalloproteinase-1 inhibitor	NEGATIVE MODULATOR	DOXYCYCLINE	1967	2	EFO_0000274	atopic eczema	D003876	Dermatitis, Atopic	59969	EFO_0000540 | HP_0001197 | EFO_0010285	immune system disease | abnormality of prenatal development or birth | integumentary system disease	4	CHEMBL1433
MMP1	ENSG00000196611	Matrix metalloproteinase-1	CHEMBL1200699	Matrix metalloproteinase-1 inhibitor	NEGATIVE MODULATOR	DOXYCYCLINE	1967	2	EFO_0000384	Crohn's disease	D003424	Crohn Disease	59971	EFO_0000405 | EFO_0000540 | HP_0002715 | EFO_0004872 | EFO_1001986	digestive system disease | immune system disease | abnormality of the immune system | inflammatory biomarker measurement | connective tissue disease	4	CHEMBL1433
MMP1	ENSG00000196611	Matrix metalloproteinase-1	CHEMBL1200699	Matrix metalloproteinase-1 inhibitor	NEGATIVE MODULATOR	DOXYCYCLINE	1967	2	EFO_0000662	polyp	D011125	Adenomatous Polyposis Coli	59973	EFO_0000616	neoplasm	4	CHEMBL1433
MMP1	ENSG00000196611	Matrix metalloproteinase-1	CHEMBL1200699	Matrix metalloproteinase-1 inhibitor	NEGATIVE MODULATOR	DOXYCYCLINE	1967	2	EFO_0000729	ulcerative colitis	D003093	Colitis, Ulcerative	59975	EFO_1001986 | EFO_0000405 | EFO_0004872 | EFO_0000540 | HP_0002715	connective tissue disease | digestive system disease | inflammatory biomarker measurement | immune system disease | abnormality of the immune system	4	CHEMBL1433
MMP1	ENSG00000196611	Matrix metalloproteinase-1	CHEMBL1200699	Matrix metalloproteinase-1 inhibitor	NEGATIVE MODULATOR	DOXYCYCLINE	1967	1	EFO_0000756	melanoma	D008545	Melanoma	59976	EFO_0000616 | EFO_0010285	neoplasm | integumentary system disease	4	CHEMBL1433
MMP1	ENSG00000196611	Matrix metalloproteinase-1	CHEMBL1200699	Matrix metalloproteinase-1 inhibitor	NEGATIVE MODULATOR	DOXYCYCLINE	1967	4	EFO_0000778	anthrax infection	D000881	Anthrax	59977	EFO_0005741	infectious disease	4	CHEMBL1433
MMP1	ENSG00000196611	Matrix metalloproteinase-1	CHEMBL1200699	Matrix metalloproteinase-1 inhibitor	NEGATIVE MODULATOR	DOXYCYCLINE	1967	0.5	EFO_0002913	Cutaneous T-cell lymphoma	D016410	Lymphoma, T-Cell, Cutaneous	59979	EFO_0000616 | HP_0001197 | EFO_0010285 | HP_0001871	neoplasm | abnormality of prenatal development or birth | integumentary system disease | abnormality of blood and blood-forming tissues	4	CHEMBL1433
MMP1	ENSG00000196611	Matrix metalloproteinase-1	CHEMBL1200699	Matrix metalloproteinase-1 inhibitor	NEGATIVE MODULATOR	DOXYCYCLINE	1967	2	EFO_0003060	non-small cell lung carcinoma	D002289	Carcinoma, Non-Small-Cell Lung	59980	EFO_0000616 | EFO_0000684	neoplasm | respiratory system disease	4	CHEMBL1433
MMP1	ENSG00000196611	Matrix metalloproteinase-1	CHEMBL1200699	Matrix metalloproteinase-1 inhibitor	NEGATIVE MODULATOR	DOXYCYCLINE	1967	0.5	EFO_0003102	osteomyelitis	D010019	Osteomyelitis	59981	EFO_0005741 | HP_0000924 | HP_0003011 | EFO_0000540 | HP_0001871	infectious disease | abnormality of the skeletal system | abnormality of the musculature | immune system disease | abnormality of blood and blood-forming tissues	4	CHEMBL1433
MMP1	ENSG00000196611	Matrix metalloproteinase-1	CHEMBL1200699	Matrix metalloproteinase-1 inhibitor	NEGATIVE MODULATOR	DOXYCYCLINE	1967	2	EFO_0005952	non-Hodgkins lymphoma	D008228	Lymphoma, Non-Hodgkin	59982	EFO_0000616 | HP_0001871 | EFO_0004503	neoplasm | abnormality of blood and blood-forming tissues | hematological measurement	4	CHEMBL1433
MMP1	ENSG00000196611	Matrix metalloproteinase-1	CHEMBL1200699	Matrix metalloproteinase-1 inhibitor	NEGATIVE MODULATOR	DOXYCYCLINE	1967	3	EFO_0007205	Chlamydia trachomatis infectious disease	D002690	Chlamydia Infections	59983	EFO_0000512 | EFO_0005741	reproductive system disease | infectious disease	4	CHEMBL1433
MMP1	ENSG00000196611	Matrix metalloproteinase-1	CHEMBL1200699	Matrix metalloproteinase-1 inhibitor	NEGATIVE MODULATOR	DOXYCYCLINE	1967	2	EFO_0007357	mansonelliasis	D008368	Mansonelliasis	59984	EFO_0005741 | EFO_0010285	infectious disease | integumentary system disease	4	CHEMBL1433
MMP1	ENSG00000196611	Matrix metalloproteinase-1	CHEMBL1200699	Matrix metalloproteinase-1 inhibitor	NEGATIVE MODULATOR	DOXYCYCLINE	1967	3	EFO_0007460	reactive arthritis	D016918	Arthritis, Reactive	59985	HP_0000924 | HP_0003011 | EFO_0000540 | EFO_1001986	abnormality of the skeletal system | abnormality of the musculature | immune system disease | connective tissue disease	4	CHEMBL1433
MMP1	ENSG00000196611	Matrix metalloproteinase-1	CHEMBL1200699	Matrix metalloproteinase-1 inhibitor	NEGATIVE MODULATOR	DOXYCYCLINE	1967	3	EFO_0007504	syphilis	D013587	Syphilis	59987	EFO_0000512 | EFO_0005741	reproductive system disease | infectious disease	4	CHEMBL1433
MMP1	ENSG00000196611	Matrix metalloproteinase-1	CHEMBL1200699	Matrix metalloproteinase-1 inhibitor	NEGATIVE MODULATOR	DOXYCYCLINE	1967	2	EFO_1000785	Sezary's disease	D012751	Sezary Syndrome	59988	HP_0001871 | EFO_0000616 | HP_0001197 | EFO_0010285	abnormality of blood and blood-forming tissues | neoplasm | abnormality of prenatal development or birth | integumentary system disease	4	CHEMBL1433
MMP1	ENSG00000196611	Matrix metalloproteinase-1	CHEMBL1200699	Matrix metalloproteinase-1 inhibitor	NEGATIVE MODULATOR	DOXYCYCLINE	1967	2	EFO_1001051	mycosis fungoides	D009182	Mycosis Fungoides	59990	HP_0001871 | EFO_0000616 | HP_0001197 | EFO_0010285	abnormality of blood and blood-forming tissues | neoplasm | abnormality of prenatal development or birth | integumentary system disease	4	CHEMBL1433
MMP1	ENSG00000196611	Matrix metalloproteinase-1	CHEMBL1200699	Matrix metalloproteinase-1 inhibitor	NEGATIVE MODULATOR	DOXYCYCLINE	1967	2	EFO_1001388	Pelvic Inflammatory Disease	D000292	Pelvic Inflammatory Disease	59991	EFO_0000512	reproductive system disease	4	CHEMBL1433
MMP1	ENSG00000196611	Matrix metalloproteinase-1	CHEMBL1200699	Matrix metalloproteinase-1 inhibitor	NEGATIVE MODULATOR	DOXYCYCLINE	1967	2	EFO_1001466	Graves ophthalmopathy	D049970	Graves Ophthalmopathy	59992	EFO_0003966 | EFO_0000589 | EFO_0000540 | HP_0002715	eye disease | metabolic disease | immune system disease | abnormality of the immune system	4	CHEMBL1433
MMP1	ENSG00000196611	Matrix metalloproteinase-1	CHEMBL1200699	Matrix metalloproteinase-1 inhibitor	NEGATIVE MODULATOR	DOXYCYCLINE	1967	2	EFO_1001788	Eye Burns	D005126	Eye Burns	59993	EFO_0000546	injury	4	CHEMBL1433
MMP1	ENSG00000196611	Matrix metalloproteinase-1	CHEMBL1200699	Matrix metalloproteinase-1 inhibitor	NEGATIVE MODULATOR	DOXYCYCLINE	1967	2	EFO_1001951	colorectal carcinoma	D015179	Colorectal Neoplasms	59994	EFO_0000616 | EFO_0000405	neoplasm | digestive system disease	4	CHEMBL1433
MMP1	ENSG00000196611	Matrix metalloproteinase-1	CHEMBL1200699	Matrix metalloproteinase-1 inhibitor	NEGATIVE MODULATOR	DOXYCYCLINE	1967	3	EFO_0000574	lymphoma	D008223	Lymphoma	108963	EFO_0000616 | HP_0001197 | HP_0001871	neoplasm | abnormality of prenatal development or birth | abnormality of blood and blood-forming tissues	4	CHEMBL1433
MMP1	ENSG00000196611	Matrix metalloproteinase-1	CHEMBL1200699	Matrix metalloproteinase-1 inhibitor	NEGATIVE MODULATOR	DOXYCYCLINE	1967	3	EFO_0000768	idiopathic pulmonary fibrosis	D054990	Idiopathic Pulmonary Fibrosis	108964	EFO_0000684 | EFO_0000616	respiratory system disease | neoplasm	4	CHEMBL1433
MMP1	ENSG00000196611	Matrix metalloproteinase-1	CHEMBL1200699	Matrix metalloproteinase-1 inhibitor	NEGATIVE MODULATOR	DOXYCYCLINE	1967	2	EFO_0002687	ischemia reperfusion injury	D015427	Reperfusion Injury	108965	EFO_0000546	injury	4	CHEMBL1433
MMP1	ENSG00000196611	Matrix metalloproteinase-1	CHEMBL1200699	Matrix metalloproteinase-1 inhibitor	NEGATIVE MODULATOR	DOXYCYCLINE	1967	4	EFO_0003106	pneumonia	D011014	Pneumonia	108966	EFO_0000684 | EFO_0000616	respiratory system disease | neoplasm	4	CHEMBL1433
MMP1	ENSG00000196611	Matrix metalloproteinase-1	CHEMBL1200699	Matrix metalloproteinase-1 inhibitor	NEGATIVE MODULATOR	DOXYCYCLINE	1967	3	EFO_0008510	Lyme disease	D008193	Lyme Disease	108967	EFO_0005741	infectious disease	4	CHEMBL1433
MMP1	ENSG00000196611	Matrix metalloproteinase-1	CHEMBL1200699	Matrix metalloproteinase-1 inhibitor	NEGATIVE MODULATOR	DOXYCYCLINE	1967	2	EFO_0008517	oral lichen planus	D017676	Lichen Planus, Oral	108968	EFO_0010285	integumentary system disease	4	CHEMBL1433
MMP1	ENSG00000196611	Matrix metalloproteinase-1	CHEMBL1200699	Matrix metalloproteinase-1 inhibitor	NEGATIVE MODULATOR	DOXYCYCLINE	1967	2	EFO_0009536	blepharitis	D001762	Blepharitis	108969	EFO_0003966	eye disease	4	CHEMBL1433
MMP1	ENSG00000196611	Matrix metalloproteinase-1	CHEMBL1200699	Matrix metalloproteinase-1 inhibitor	NEGATIVE MODULATOR	DOXYCYCLINE	1967	3	EFO_0009637	pleural effusion	D010996	Pleural Effusion	108970	EFO_0003765	general symptoms and signs	4	CHEMBL1433
MMP1	ENSG00000196611	Matrix metalloproteinase-1	CHEMBL1200699	Matrix metalloproteinase-1 inhibitor	NEGATIVE MODULATOR	DOXYCYCLINE	1967	2	EFO_0009659	aneurysm	D000783	Aneurysm	108971	EFO_0000319	cardiovascular disease	4	CHEMBL1433
MMP1	ENSG00000196611	Matrix metalloproteinase-1	CHEMBL1200699	Matrix metalloproteinase-1 inhibitor	NEGATIVE MODULATOR	DOXYCYCLINE	1967	2	EFO_1001875	amyloidosis	D000686	Amyloidosis	108972	EFO_0000589	metabolic disease	4	CHEMBL1433
MMP1	ENSG00000196611	Matrix metalloproteinase-1	CHEMBL1200699	Matrix metalloproteinase-1 inhibitor	NEGATIVE MODULATOR	DOXYCYCLINE	1967	2	HP_0000964	Eczema	D004485	Eczema	108973	HP_0001871 | EFO_0004503 | EFO_0000540 | HP_0002715 | EFO_0010285	abnormality of blood and blood-forming tissues | hematological measurement | immune system disease | abnormality of the immune system | integumentary system disease	4	CHEMBL1433
MMP1	ENSG00000196611	Matrix metalloproteinase-1	CHEMBL1200699	Matrix metalloproteinase-1 inhibitor	NEGATIVE MODULATOR	DOXYCYCLINE	1967	3	EFO_0007272	filarial elephantiasis	D004605	Elephantiasis, Filarial	118845	EFO_0003966 | EFO_0005741 | EFO_0000540 | EFO_0010285 | HP_0001871	eye disease | infectious disease | immune system disease | integumentary system disease | abnormality of blood and blood-forming tissues	4	CHEMBL1433
MMP1	ENSG00000196611	Matrix metalloproteinase-1	CHEMBL1200699	Matrix metalloproteinase-1 inhibitor	NEGATIVE MODULATOR	DOXYCYCLINE	1967	3	EFO_0007430	persian gulf syndrome	D018923	Persian Gulf Syndrome	118846	EFO_0000546 | EFO_0008546	injury | poisoning	4	CHEMBL1433
MMP1	ENSG00000196611	Matrix metalloproteinase-1	CHEMBL1200699	Matrix metalloproteinase-1 inhibitor	NEGATIVE MODULATOR	DOXYCYCLINE	1967	2	EFO_0000199	oral squamous cell carcinoma	D000077195	Squamous Cell Carcinoma of Head and Neck	127605	EFO_0000616	neoplasm	4	CHEMBL1433
MMP1	ENSG00000196611	Matrix metalloproteinase-1	CHEMBL1200699	Matrix metalloproteinase-1 inhibitor	NEGATIVE MODULATOR	DOXYCYCLINE	1967	4	EFO_0000544	infection	D007239	Infections	127607	GO_0008150	biological process	4	CHEMBL1433
MMP1	ENSG00000196611	Matrix metalloproteinase-1	CHEMBL1200699	Matrix metalloproteinase-1 inhibitor	NEGATIVE MODULATOR	DOXYCYCLINE	1967	3	EFO_0007480	scrub typhus	D012612	Scrub Typhus	127608	EFO_0005741	infectious disease	4	CHEMBL1433
MMP1	ENSG00000196611	Matrix metalloproteinase-1	CHEMBL1200699	Matrix metalloproteinase-1 inhibitor	NEGATIVE MODULATOR	DOXYCYCLINE	1967	2	EFO_0009425	Yersinia pestis infectious disease	D010930	Plague	127609	EFO_0005741	infectious disease	4	CHEMBL1433
MMP1	ENSG00000196611	Matrix metalloproteinase-1	CHEMBL1200699	Matrix metalloproteinase-1 inhibitor	NEGATIVE MODULATOR	DOXYCYCLINE	1967	3	MONDO_0100096	COVID-19	D045169	Severe Acute Respiratory Syndrome	127610	EFO_0005741	infectious disease	4	CHEMBL1433
MMP1	ENSG00000196611	Matrix metalloproteinase-1	CHEMBL1200699	Matrix metalloproteinase-1 inhibitor	NEGATIVE MODULATOR	DOXYCYCLINE	1967	4	DOID_7551	gonorrhea	D006069	Gonorrhea	134451	EFO_0000512 | EFO_0005741	reproductive system disease | infectious disease	4	CHEMBL1433
MMP1	ENSG00000196611	Matrix metalloproteinase-1	CHEMBL1200699	Matrix metalloproteinase-1 inhibitor	NEGATIVE MODULATOR	DOXYCYCLINE	1967	4	EFO_0000771	bacterial disease	D001424	Bacterial Infections	134452	EFO_0005741	infectious disease	4	CHEMBL1433
MMP1	ENSG00000196611	Matrix metalloproteinase-1	CHEMBL1200699	Matrix metalloproteinase-1 inhibitor	NEGATIVE MODULATOR	DOXYCYCLINE	1967	4	EFO_0001068	malaria	D008288	Malaria	134453	EFO_0005741	infectious disease	4	CHEMBL1433
MMP1	ENSG00000196611	Matrix metalloproteinase-1	CHEMBL1200699	Matrix metalloproteinase-1 inhibitor	NEGATIVE MODULATOR	DOXYCYCLINE	1967	4	EFO_0007185	brucellosis	D002006	Brucellosis	134454	EFO_0005741	infectious disease	4	CHEMBL1433
MMP1	ENSG00000196611	Matrix metalloproteinase-1	CHEMBL1200699	Matrix metalloproteinase-1 inhibitor	NEGATIVE MODULATOR	DOXYCYCLINE	1967	4	EFO_0007410	ornithosis	D009956	Psittacosis	134455	EFO_0005741	infectious disease	4	CHEMBL1433
MMP1	ENSG00000196611	Matrix metalloproteinase-1	CHEMBL1200699	Matrix metalloproteinase-1 inhibitor	NEGATIVE MODULATOR	DOXYCYCLINE	1967	4	EFO_0009117	typhus	D014438	Typhus, Epidemic Louse-Borne	134456	EFO_0005741	infectious disease	4	CHEMBL1433
MMP1	ENSG00000196611	Matrix metalloproteinase-1	CHEMBL1200699	Matrix metalloproteinase-1 inhibitor	NEGATIVE MODULATOR	DOXYCYCLINE	1967	4	EFO_1001235	Vibrio infectious disease	D002771	Cholera	134457	EFO_0005741	infectious disease	4	CHEMBL1433
MMP1	ENSG00000196611	Matrix metalloproteinase-1	CHEMBL1200699	Matrix metalloproteinase-1 inhibitor	NEGATIVE MODULATOR	DOXYCYCLINE	1967	4	EFO_1001444	Tularemia	D014406	Tularemia	134458	EFO_0005741	infectious disease	4	CHEMBL1433
MMP1	ENSG00000196611	Matrix metalloproteinase-1	CHEMBL1200699	Matrix metalloproteinase-1 inhibitor	NEGATIVE MODULATOR	DOXYCYCLINE	1967	4	EFO_1002047	spotted fever	D000073605	Spotted Fever Group Rickettsiosis	134459	EFO_0005741	infectious disease	4	CHEMBL1433
MMP1	ENSG00000196611	Matrix metalloproteinase-1	CHEMBL1200699	Matrix metalloproteinase-1 inhibitor	NEGATIVE MODULATOR	DOXYCYCLINE	1967	2	EFO_0000464	emphysema	D004646	Emphysema	138274	EFO_0000684	respiratory system disease	4	CHEMBL1433
MMP1	ENSG00000196611	Matrix metalloproteinase-1	CHEMBL1200699	Matrix metalloproteinase-1 inhibitor	NEGATIVE MODULATOR	DOXYCYCLINE	1967	1	EFO_0007470	rhinoscleroma	D012226	Rhinoscleroma	138275	EFO_0005741 | EFO_0000684	infectious disease | respiratory system disease	4	CHEMBL1433
MMP1	ENSG00000196611	Matrix metalloproteinase-1	CHEMBL1200699	Matrix metalloproteinase-1 inhibitor	NEGATIVE MODULATOR	DOXYCYCLINE	1967	3	MONDO_0004975	Alzheimer disease	D000544	Alzheimer Disease	138276	EFO_0000677 | EFO_0000618 | HP_0000707	mental or behavioural disorder | nervous system disease | abnormality of the nervous system	4	CHEMBL1433
MMP1	ENSG00000196611	Matrix metalloproteinase-1	CHEMBL1200699	Matrix metalloproteinase-1 inhibitor	NEGATIVE MODULATOR	DOXYCYCLINE	1967	3	MONDO_0005178	osteoarthritis	D010003	Osteoarthritis	138277	HP_0000924	abnormality of the skeletal system	4	CHEMBL1433
MMP1	ENSG00000196611	Matrix metalloproteinase-1	CHEMBL1200699	Matrix metalloproteinase-1 inhibitor	NEGATIVE MODULATOR	DOXYCYCLINE	1967	2	MONDO_0005180	Parkinson disease	D010300	Parkinson Disease	138278	EFO_0000589 | EFO_0000618 | HP_0001197	metabolic disease | nervous system disease | abnormality of prenatal development or birth	4	CHEMBL1433
MMP1	ENSG00000196611	Matrix metalloproteinase-1	CHEMBL1200699	Matrix metalloproteinase-1 inhibitor	NEGATIVE MODULATOR	DOXYCYCLINE	1967	2	MONDO_0007947	Marfan syndrome	D008382	Marfan Syndrome	138279	HP_0000924 | HP_0003011 | HP_0001197 | EFO_1001986	abnormality of the skeletal system | abnormality of the musculature | abnormality of prenatal development or birth | connective tissue disease	4	CHEMBL1433
MMP1	ENSG00000196611	Matrix metalloproteinase-1	CHEMBL1200699	Matrix metalloproteinase-1 inhibitor	NEGATIVE MODULATOR	DOXYCYCLINE	1967	2	MONDO_0009061	cystic fibrosis	D003550	Cystic Fibrosis	138280	EFO_0000684 | HP_0001197	respiratory system disease | abnormality of prenatal development or birth	4	CHEMBL1433
MMP1	ENSG00000196611	Matrix metalloproteinase-1	CHEMBL1200699	Matrix metalloproteinase-1 inhibitor	NEGATIVE MODULATOR	DOXYCYCLINE	1967	2	MONDO_0017816	primary systemic amyloidosis	D000075363	Immunoglobulin Light-chain Amyloidosis	138281			4	CHEMBL1433
MMP1	ENSG00000196611	Matrix metalloproteinase-1	CHEMBL1200699	Matrix metalloproteinase-1 inhibitor	NEGATIVE MODULATOR	DOXYCYCLINE	1967	3	MONDO_0018076	tuberculosis	D014376	Tuberculosis	138282	EFO_0005741 | EFO_0000684 | EFO_0000540 | HP_0002715	infectious disease | respiratory system disease | immune system disease | abnormality of the immune system	4	CHEMBL1433
MMP1	ENSG00000196611	Matrix metalloproteinase-1	CHEMBL1200699	Matrix metalloproteinase-1 inhibitor	NEGATIVE MODULATOR	DOXYCYCLINE	1967	2	MONDO_0019438	AL amyloidosis	D028226	Amyloidosis, Familial	138283	HP_0000924 | HP_0003011 | HP_0000079 | EFO_0000618 | EFO_0000319 | EFO_0000589	abnormality of the skeletal system | abnormality of the musculature | abnormality of the urinary system | nervous system disease | cardiovascular disease | metabolic disease	4	CHEMBL1433
MMP1	ENSG00000196611	Matrix metalloproteinase-1	CHEMBL1200699	Matrix metalloproteinase-1 inhibitor	NEGATIVE MODULATOR	DOXYCYCLINE	1967	3	EFO_0005044	Leishmaniasis	D007896	Leishmaniasis	144944	EFO_0005741	infectious disease	4	CHEMBL1433
MMP1	ENSG00000196611	Matrix metalloproteinase-1	CHEMBL1200699	Matrix metalloproteinase-1 inhibitor	NEGATIVE MODULATOR	DOXYCYCLINE	1967	4	EFO_1002047	spotted fever	D012373	Rocky Mountain Spotted Fever	144945	EFO_0005741	infectious disease	4	CHEMBL1433
MMP1	ENSG00000196611	Matrix metalloproteinase-1	CHEMBL1200699	Matrix metalloproteinase-1 inhibitor	NEGATIVE MODULATOR	DOXYCYCLINE	1967	2	MONDO_0002635	periodontal disorder	D010510	Periodontal Diseases	144946	HP_0000924 | HP_0003011	abnormality of the skeletal system | abnormality of the musculature	4	CHEMBL1433
MMP1	ENSG00000196611	Matrix metalloproteinase-1	CHEMBL1200699	Matrix metalloproteinase-1 inhibitor	NEGATIVE MODULATOR	DOXYCYCLINE	1967	2	MONDO_0004992	cancer	D009369	Neoplasms	144947	EFO_0000616	neoplasm	4	CHEMBL1433
MMP1	ENSG00000196611	Matrix metalloproteinase-1	CHEMBL1200699	Matrix metalloproteinase-1 inhibitor	NEGATIVE MODULATOR	DOXYCYCLINE	1967	1	MONDO_0007039	neurofibromatosis type 2	D016518	Neurofibromatosis 2	144948	EFO_0000616 | EFO_0000618 | HP_0001197	neoplasm | nervous system disease | abnormality of prenatal development or birth	4	CHEMBL1433
MMP1	ENSG00000196611	Matrix metalloproteinase-1	CHEMBL2364574	Matrix metalloproteinase-1 inhibitor	NEGATIVE MODULATOR	DOXYCYCLINE CALCIUM	1974	0.5	EFO_0003102	osteomyelitis	D010019	Osteomyelitis	63091	EFO_0005741 | HP_0000924 | HP_0003011 | EFO_0000540 | HP_0001871	infectious disease | abnormality of the skeletal system | abnormality of the musculature | immune system disease | abnormality of blood and blood-forming tissues	4	CHEMBL1433
MMP1	ENSG00000196611	Matrix metalloproteinase-1	CHEMBL3989740	Matrix metalloproteinase-1 inhibitor	NEGATIVE MODULATOR	DOXYCYCLINE HYCLATE	1967	4	EFO_0003894	acne	D000152	Acne Vulgaris	72965	HP_0001197 | EFO_0010285	abnormality of prenatal development or birth | integumentary system disease	4	CHEMBL1433
MMP1	ENSG00000196611	Matrix metalloproteinase-1	CHEMBL3989740	Matrix metalloproteinase-1 inhibitor	NEGATIVE MODULATOR	DOXYCYCLINE HYCLATE	1967	3	EFO_0000649	periodontitis	D010518	Periodontitis	109858	HP_0000924 | HP_0003011	abnormality of the skeletal system | abnormality of the musculature	4	CHEMBL1433
MMP1	ENSG00000196611	Matrix metalloproteinase-1	CHEMBL3989740	Matrix metalloproteinase-1 inhibitor	NEGATIVE MODULATOR	DOXYCYCLINE HYCLATE	1967	3	EFO_0007205	Chlamydia trachomatis infectious disease	D002690	Chlamydia Infections	109859	EFO_0000512 | EFO_0005741	reproductive system disease | infectious disease	4	CHEMBL1433
MMP1	ENSG00000196611	Matrix metalloproteinase-1	CHEMBL3989740	Matrix metalloproteinase-1 inhibitor	NEGATIVE MODULATOR	DOXYCYCLINE HYCLATE	1967	3	EFO_1000760	rosacea	D012393	Rosacea	109860	EFO_0010285 | EFO_0000540 | HP_0002715	integumentary system disease | immune system disease | abnormality of the immune system	4	CHEMBL1433
MMP1	ENSG00000196611	Matrix metalloproteinase-1	CHEMBL3989740	Matrix metalloproteinase-1 inhibitor	NEGATIVE MODULATOR	DOXYCYCLINE HYCLATE	1967	2	EFO_1001898	mucositis	D052016	Mucositis	109861	EFO_0000540 | HP_0002715 | EFO_0004872	immune system disease | abnormality of the immune system | inflammatory biomarker measurement	4	CHEMBL1433
MMP1	ENSG00000196611	Matrix metalloproteinase-1	CHEMBL3989740	Matrix metalloproteinase-1 inhibitor	NEGATIVE MODULATOR	DOXYCYCLINE HYCLATE	1967	2	EFO_0001365	age-related macular degeneration	D008268	Macular Degeneration	128162	EFO_0003966 | EFO_0000618 | HP_0001197	eye disease | nervous system disease | abnormality of prenatal development or birth	4	CHEMBL1433
MMP1	ENSG00000196611	Matrix metalloproteinase-1	CHEMBL3989740	Matrix metalloproteinase-1 inhibitor	NEGATIVE MODULATOR	DOXYCYCLINE HYCLATE	1967	1	EFO_1001896	lateral epicondylitis	D013716	Tennis Elbow	128165	HP_0000924 | HP_0003011	abnormality of the skeletal system | abnormality of the musculature	4	CHEMBL1433
MMP1	ENSG00000196611	Matrix metalloproteinase-1	CHEMBL3989740	Matrix metalloproteinase-1 inhibitor	NEGATIVE MODULATOR	DOXYCYCLINE HYCLATE	1967	2	EFO_1001466	Graves ophthalmopathy	D049970	Graves Ophthalmopathy	139318	EFO_0003966 | EFO_0000589 | EFO_0000540 | HP_0002715	eye disease | metabolic disease | immune system disease | abnormality of the immune system	4	CHEMBL1433
MMP1	ENSG00000196611	Matrix metalloproteinase-1	CHEMBL3989740	Matrix metalloproteinase-1 inhibitor	NEGATIVE MODULATOR	DOXYCYCLINE HYCLATE	1967	2	MONDO_0019180	hereditary hemorrhagic telangiectasia	D013683	Telangiectasia, Hereditary Hemorrhagic	139319	EFO_0000618 | HP_0001197 | EFO_0010285 | EFO_0000319	nervous system disease | abnormality of prenatal development or birth | integumentary system disease | cardiovascular disease	4	CHEMBL1433
MMP2	ENSG00000087245	Matrix metalloproteinase-2	CHEMBL279785	Matrix metalloproteinase-2 inhibitor	NEGATIVE MODULATOR	MARIMASTAT		3	MONDO_0007254	breast cancer	D001943	Breast Neoplasms	119331	EFO_0000616	neoplasm	6	CHEMBL279785
MMP2	ENSG00000087245	Matrix metalloproteinase-2	CHEMBL279785	Matrix metalloproteinase-2 inhibitor	NEGATIVE MODULATOR	MARIMASTAT		3	MONDO_0008903	lung cancer	D008175	Lung Neoplasms	119332	EFO_0000616 | EFO_0000684	neoplasm | respiratory system disease	6	CHEMBL279785
MMP2	ENSG00000087245	Matrix metalloproteinase-2	CHEMBL76222	Matrix metalloproteinase-2 inhibitor	NEGATIVE MODULATOR	REBIMASTAT		1	EFO_0000691	sarcoma	D012509	Sarcoma	49329	EFO_0000616	neoplasm	6	CHEMBL76222
MMP2	ENSG00000087245	Matrix metalloproteinase-2	CHEMBL76222	Matrix metalloproteinase-2 inhibitor	NEGATIVE MODULATOR	REBIMASTAT		2	EFO_0000673	prostate adenocarcinoma	D011471	Prostatic Neoplasms	61708	EFO_0000616 | EFO_0000512	neoplasm | reproductive system disease	6	CHEMBL76222
MMP2	ENSG00000087245	Matrix metalloproteinase-2	CHEMBL76222	Matrix metalloproteinase-2 inhibitor	NEGATIVE MODULATOR	REBIMASTAT		2	MONDO_0007254	breast cancer	D001943	Breast Neoplasms	119720	EFO_0000616	neoplasm	6	CHEMBL76222
MMP2	ENSG00000087245	Matrix metalloproteinase-2	CHEMBL76222	Matrix metalloproteinase-2 inhibitor	NEGATIVE MODULATOR	REBIMASTAT		2	MONDO_0008903	lung cancer	D008175	Lung Neoplasms	119721	EFO_0000616 | EFO_0000684	neoplasm | respiratory system disease	6	CHEMBL76222
MMP2	ENSG00000087245	Matrix metalloproteinase-2	CHEMBL440498	Matrix metalloproteinase-2 inhibitor	NEGATIVE MODULATOR	CTS-1027		2	EFO_0003047	hepatitis C virus infection	D006526	Hepatitis C	114436	EFO_0005741 | EFO_0000589	infectious disease | metabolic disease	7	CHEMBL440498
MMP2	ENSG00000087245	Matrix metalloproteinase-2	CHEMBL440498	Matrix metalloproteinase-2 inhibitor	NEGATIVE MODULATOR	CTS-1027		2	EFO_0004220	chronic hepatitis C virus infection	D019698	Hepatitis C, Chronic	114437	EFO_0005741 | EFO_0000405	infectious disease | digestive system disease	7	CHEMBL440498
TGFBR1	ENSG00000106799	TGF-beta receptor type I	CHEMBL2364611	TGF-beta receptor type I inhibitor	NEGATIVE MODULATOR	GALUNISERTIB		2	EFO_0000198	myelodysplastic syndrome	D009190	Myelodysplastic Syndromes	45399	EFO_0000616 | HP_0001871 | HP_0000924 | HP_0001197 | EFO_0004503 | EFO_0005741 | EFO_0000540 | HP_0002715 | EFO_0000677 | EFO_0000618 | HP_0000707	neoplasm | abnormality of blood and blood-forming tissues | abnormality of the skeletal system | abnormality of prenatal development or birth | hematological measurement | infectious disease | immune system disease | abnormality of the immune system | mental or behavioural disorder | nervous system disease | abnormality of the nervous system	1	CHEMBL2364611
TGFBR1	ENSG00000106799	TGF-beta receptor type I	CHEMBL2364611	TGF-beta receptor type I inhibitor	NEGATIVE MODULATOR	GALUNISERTIB		2	EFO_0000182	hepatocellular carcinoma	D006528	Carcinoma, Hepatocellular	46271	EFO_0000616 | EFO_0000589	neoplasm | metabolic disease	1	CHEMBL2364611
TGFBR1	ENSG00000106799	TGF-beta receptor type I	CHEMBL2364611	TGF-beta receptor type I inhibitor	NEGATIVE MODULATOR	GALUNISERTIB		1	EFO_0000616	neoplasm	D009369	Neoplasms	48649	EFO_0000616	neoplasm	1	CHEMBL2364611
TGFBR1	ENSG00000106799	TGF-beta receptor type I	CHEMBL2364611	TGF-beta receptor type I inhibitor	NEGATIVE MODULATOR	GALUNISERTIB		2	EFO_0000519	glioblastoma multiforme	D005909	Glioblastoma	70706	EFO_0000616 | EFO_0000618 | HP_0000707 | EFO_0000677	neoplasm | nervous system disease | abnormality of the nervous system | mental or behavioural disorder	1	CHEMBL2364611
TGFBR1	ENSG00000106799	TGF-beta receptor type I	CHEMBL2364611	TGF-beta receptor type I inhibitor	NEGATIVE MODULATOR	GALUNISERTIB		1	EFO_0002618	pancreatic carcinoma	D010190	Pancreatic Neoplasms	70709	EFO_0000616 | EFO_0000589	neoplasm | metabolic disease	1	CHEMBL2364611
TGFBR1	ENSG00000106799	TGF-beta receptor type I	CHEMBL2364611	TGF-beta receptor type I inhibitor	NEGATIVE MODULATOR	GALUNISERTIB		1	EFO_0003860	pancreatic neoplasm	D010190	Pancreatic Neoplasms	70710	EFO_0000589 | EFO_0000616	metabolic disease | neoplasm	1	CHEMBL2364611
TGFBR1	ENSG00000106799	TGF-beta receptor type I	CHEMBL2364611	TGF-beta receptor type I inhibitor	NEGATIVE MODULATOR	GALUNISERTIB		2	EFO_1000657	rectum cancer	D012004	Rectal Neoplasms	70711	EFO_0000616 | EFO_0000405	neoplasm | digestive system disease	1	CHEMBL2364611
TGFBR1	ENSG00000106799	TGF-beta receptor type I	CHEMBL2364611	TGF-beta receptor type I inhibitor	NEGATIVE MODULATOR	GALUNISERTIB		1	EFO_0009708	metastasis	D009362	Neoplasm Metastasis	112282	GO_0008150	biological process	1	CHEMBL2364611
TGFBR1	ENSG00000106799	TGF-beta receptor type I	CHEMBL2364611	TGF-beta receptor type I inhibitor	NEGATIVE MODULATOR	GALUNISERTIB		2	MONDO_0008315	prostate cancer	D064129	Prostatic Neoplasms, Castration-Resistant	124133	EFO_0000616 | HP_0000078 | HP_0000079	neoplasm | abnormality of the genital system | abnormality of the urinary system	1	CHEMBL2364611
TGFBR1	ENSG00000106799	TGF-beta receptor type I	CHEMBL2364611	TGF-beta receptor type I inhibitor	NEGATIVE MODULATOR	GALUNISERTIB		2	EFO_0004252	nasopharyngeal neoplasm	D009303	Nasopharyngeal Neoplasms	129172	EFO_0000684 | EFO_0000616	respiratory system disease | neoplasm	1	CHEMBL2364611
TGFBR1	ENSG00000106799	TGF-beta receptor type I	CHEMBL2364611	TGF-beta receptor type I inhibitor	NEGATIVE MODULATOR	GALUNISERTIB		1	EFO_0005543	glioma	D005910	Glioma	141610	EFO_0000616 | EFO_0000618 | HP_0000707	neoplasm | nervous system disease | abnormality of the nervous system	1	CHEMBL2364611
TGFBR1	ENSG00000106799	TGF-beta receptor type I	CHEMBL2364611	TGF-beta receptor type I inhibitor	NEGATIVE MODULATOR	GALUNISERTIB		1	EFO_0005537	triple-negative breast cancer	D064726	Triple Negative Breast Neoplasms	146575	EFO_0000616 | EFO_0000512 | EFO_0010285	neoplasm | reproductive system disease | integumentary system disease	1	CHEMBL2364611
TGFBR1	ENSG00000106799	TGF-beta receptor type I	CHEMBL3260567	TGF-beta receptor type I inhibitor	NEGATIVE MODULATOR	VACTOSERTIB		1	EFO_0000198	myelodysplastic syndrome	D009190	Myelodysplastic Syndromes	115260	EFO_0000616 | HP_0001871 | HP_0000924 | HP_0001197 | EFO_0004503 | EFO_0005741 | EFO_0000540 | HP_0002715 | EFO_0000677 | EFO_0000618 | HP_0000707	neoplasm | abnormality of blood and blood-forming tissues | abnormality of the skeletal system | abnormality of prenatal development or birth | hematological measurement | infectious disease | immune system disease | abnormality of the immune system | mental or behavioural disorder | nervous system disease | abnormality of the nervous system	1	CHEMBL3260567
TGFBR1	ENSG00000106799	TGF-beta receptor type I	CHEMBL3260567	TGF-beta receptor type I inhibitor	NEGATIVE MODULATOR	VACTOSERTIB		1	EFO_0000616	neoplasm	D009369	Neoplasms	115261	EFO_0000616	neoplasm	1	CHEMBL3260567
TGFBR1	ENSG00000106799	TGF-beta receptor type I	CHEMBL3260567	TGF-beta receptor type I inhibitor	NEGATIVE MODULATOR	VACTOSERTIB		1	EFO_0001378	multiple myeloma	D009101	Multiple Myeloma	115262	HP_0001871 | EFO_0004503 | EFO_0004872 | EFO_0000540 | HP_0002715 | EFO_0000616	abnormality of blood and blood-forming tissues | hematological measurement | inflammatory biomarker measurement | immune system disease | abnormality of the immune system | neoplasm	1	CHEMBL3260567
TGFBR1	ENSG00000106799	TGF-beta receptor type I	CHEMBL3260567	TGF-beta receptor type I inhibitor	NEGATIVE MODULATOR	VACTOSERTIB		1	EFO_0002618	pancreatic carcinoma	D010190	Pancreatic Neoplasms	115263	EFO_0000616 | EFO_0000589	neoplasm | metabolic disease	1	CHEMBL3260567
TGFBR1	ENSG00000106799	TGF-beta receptor type I	CHEMBL3260567	TGF-beta receptor type I inhibitor	NEGATIVE MODULATOR	VACTOSERTIB		2	EFO_0003060	non-small cell lung carcinoma	D002289	Carcinoma, Non-Small-Cell Lung	115264	EFO_0000616 | EFO_0000684	neoplasm | respiratory system disease	1	CHEMBL3260567
TGFBR1	ENSG00000106799	TGF-beta receptor type I	CHEMBL3260567	TGF-beta receptor type I inhibitor	NEGATIVE MODULATOR	VACTOSERTIB		2	EFO_0004251	myeloproliferative disorder	D009196	Myeloproliferative Disorders	125850	EFO_0000616 | HP_0001197 | HP_0001871	neoplasm | abnormality of prenatal development or birth | abnormality of blood and blood-forming tissues	1	CHEMBL3260567
TGFBR1	ENSG00000106799	TGF-beta receptor type I	CHEMBL3260567	TGF-beta receptor type I inhibitor	NEGATIVE MODULATOR	VACTOSERTIB		2	EFO_0008528	urothelial carcinoma	D001749	Urinary Bladder Neoplasms	125851	EFO_0000616 | HP_0000079	neoplasm | abnormality of the urinary system	1	CHEMBL3260567
TGFBR1	ENSG00000106799	TGF-beta receptor type I	CHEMBL3260567	TGF-beta receptor type I inhibitor	NEGATIVE MODULATOR	VACTOSERTIB		2	MONDO_0001056	gastric cancer	D013274	Stomach Neoplasms	125852	EFO_0000616 | EFO_0000405	neoplasm | digestive system disease	1	CHEMBL3260567
TGFBR1	ENSG00000106799	TGF-beta receptor type I	CHEMBL3260567	TGF-beta receptor type I inhibitor	NEGATIVE MODULATOR	VACTOSERTIB		2	EFO_0003897	stomach neoplasm	D013274	Stomach Neoplasms	136251	EFO_0000616	neoplasm	1	CHEMBL3260567
TGFBR1	ENSG00000106799	TGF-beta receptor type I	CHEMBL3260567	TGF-beta receptor type I inhibitor	NEGATIVE MODULATOR	VACTOSERTIB		1	EFO_0009907	Desmoid-type fibromatosis	D018222	Fibromatosis, Aggressive	136252	EFO_0000616 | HP_0001197 | EFO_1001986	neoplasm | abnormality of prenatal development or birth | connective tissue disease	1	CHEMBL3260567
TGFBR1	ENSG00000106799	TGF-beta receptor type I	CHEMBL3260567	TGF-beta receptor type I inhibitor	NEGATIVE MODULATOR	VACTOSERTIB		1	EFO_0000637	osteosarcoma	D012516	Osteosarcoma	147425	HP_0000924 | HP_0003011 | EFO_0000616	abnormality of the skeletal system | abnormality of the musculature | neoplasm	1	CHEMBL3260567
NQO1	ENSG00000181019	Quinone reductase 1	CHEMBL1812161	Quinone reductase 1) modulator	OTHER	VATIQUINONE		1	EFO_0004895	Tourette syndrome	D005879	Tourette Syndrome	50413	EFO_0000677 | HP_0001197 | EFO_0000618	mental or behavioural disorder | abnormality of prenatal development or birth | nervous system disease	1	CHEMBL1812161
NQO1	ENSG00000181019	Quinone reductase 1	CHEMBL1812161	Quinone reductase 1) modulator	OTHER	VATIQUINONE		2	EFO_0003756	autism spectrum disorder	D002659	Child Development Disorders, Pervasive	50929	EFO_0000677 | EFO_0000618	mental or behavioural disorder | nervous system disease	1	CHEMBL1812161
NQO1	ENSG00000181019	Quinone reductase 1	CHEMBL1812161	Quinone reductase 1) modulator	OTHER	VATIQUINONE		2	EFO_1001254	noise-induced hearing loss	D006317	Hearing Loss, Noise-Induced	70761	EFO_0000618 | HP_0001197	nervous system disease | abnormality of prenatal development or birth	1	CHEMBL1812161
NQO1	ENSG00000181019	Quinone reductase 1	CHEMBL1812161	Quinone reductase 1) modulator	OTHER	VATIQUINONE		1	EFO_0004145	myopathy	D009135	Muscular Diseases	135957	HP_0000924 | HP_0003011	abnormality of the skeletal system | abnormality of the musculature	1	CHEMBL1812161
NQO1	ENSG00000181019	Quinone reductase 1	CHEMBL1812161	Quinone reductase 1) modulator	OTHER	VATIQUINONE		2	MONDO_0005180	Parkinson disease	D010300	Parkinson Disease	141630	EFO_0000589 | EFO_0000618 | HP_0001197	metabolic disease | nervous system disease | abnormality of prenatal development or birth	1	CHEMBL1812161
NQO1	ENSG00000181019	Quinone reductase 1	CHEMBL1812161	Quinone reductase 1) modulator	OTHER	VATIQUINONE		2	MONDO_0009723	Leigh syndrome	D007888	Leigh Disease	141631	EFO_0003966 | EFO_0000618 | EFO_0000589 | HP_0001197	eye disease | nervous system disease | metabolic disease | abnormality of prenatal development or birth	1	CHEMBL1812161
NQO1	ENSG00000181019	Quinone reductase 1	CHEMBL1812161	Quinone reductase 1) modulator	OTHER	VATIQUINONE		2	MONDO_0010726	Rett syndrome	D015518	Rett Syndrome	141632	EFO_0000677 | EFO_0000618	mental or behavioural disorder | nervous system disease	1	CHEMBL1812161
NQO1	ENSG00000181019	Quinone reductase 1	CHEMBL1812161	Quinone reductase 1) modulator	OTHER	VATIQUINONE		3	MONDO_0044970	mitochondrial disease	D028361	Mitochondrial Diseases	141633	HP_0001197 | EFO_0000589 | EFO_0000618 | HP_0000707 | EFO_0000319 | HP_0003011	abnormality of prenatal development or birth | metabolic disease | nervous system disease | abnormality of the nervous system | cardiovascular disease | abnormality of the musculature	1	CHEMBL1812161
NQO1	ENSG00000181019	Quinone reductase 1	CHEMBL1812161	Quinone reductase 1) modulator	OTHER	VATIQUINONE		3	MONDO_0100339	Friedreich ataxia	D005621	Friedreich Ataxia	141634	HP_0000924 | HP_0003011 | EFO_0003966 | EFO_0000618 | EFO_0000319 | HP_0001197	abnormality of the skeletal system | abnormality of the musculature | eye disease | nervous system disease | cardiovascular disease | abnormality of prenatal development or birth	1	CHEMBL1812161
FN1	ENSG00000115414	Fibronectin	CHEMBL1743060	Fibronectin binding agent	OTHER	RADRETUMAB										1	CHEMBL1743060
FN1	ENSG00000115414	Fibronectin	CHEMBL2095222	Fibronectin proteolytic enzyme	OTHER	OCRIPLASMIN	2010	2	EFO_0000712	stroke	D020521	Stroke	23590	EFO_0000319 | EFO_0000618 | HP_0000707	cardiovascular disease | nervous system disease | abnormality of the nervous system	38	CHEMBL2095222
FN1	ENSG00000115414	Fibronectin	CHEMBL2095222	Fibronectin proteolytic enzyme	OTHER	OCRIPLASMIN	2010	2	EFO_0003907	deep vein thrombosis	D020246	Venous Thrombosis	26775	HP_0001871 | EFO_0004503 | EFO_0000319	abnormality of blood and blood-forming tissues | hematological measurement | cardiovascular disease	38	CHEMBL2095222
FN1	ENSG00000115414	Fibronectin	CHEMBL2095222	Fibronectin proteolytic enzyme	OTHER	OCRIPLASMIN	2010	1	EFO_1001157	retinal vein occlusion	D012170	Retinal Vein Occlusion	53680	EFO_0000618 | EFO_0003966 | EFO_0000319	nervous system disease | eye disease | cardiovascular disease	38	CHEMBL2095222
FN1	ENSG00000115414	Fibronectin	CHEMBL2095222	Fibronectin proteolytic enzyme	OTHER	OCRIPLASMIN	2010	1	EFO_1001231	uveitis	D014605	Uveitis	54562	EFO_0003966 | EFO_0005741 | EFO_0000540 | HP_0002715	eye disease | infectious disease | immune system disease | abnormality of the immune system	38	CHEMBL2095222
FN1	ENSG00000115414	Fibronectin	CHEMBL2095222	Fibronectin proteolytic enzyme	OTHER	OCRIPLASMIN	2010	3	EFO_1001028	macular holes	D012167	Retinal Perforations	56173	EFO_0000618 | EFO_0003966	nervous system disease | eye disease	38	CHEMBL2095222
FN1	ENSG00000115414	Fibronectin	CHEMBL2095222	Fibronectin proteolytic enzyme	OTHER	OCRIPLASMIN	2010	2	EFO_0009606	macular degeneration	D008268	Macular Degeneration	107663	EFO_0003966	eye disease	38	CHEMBL2095222
FN1	ENSG00000115414	Fibronectin	CHEMBL2095222	Fibronectin proteolytic enzyme	OTHER	OCRIPLASMIN	2010	4	EFO_0003966	eye disease	D005128	Eye Diseases	116589	EFO_0003966 | EFO_0000589	eye disease | metabolic disease	38	CHEMBL2095222
FN1	ENSG00000115414	Fibronectin	CHEMBL2095222	Fibronectin proteolytic enzyme	OTHER	OCRIPLASMIN	2010	4	HP_0000479	Abnormal retinal morphology	D012164	Retinal Diseases	144205			38	CHEMBL2095222
FN1	ENSG00000115414	Fibronectin	CHEMBL2109412	Fibronectin other	OTHER	L19SIP 131I		1	MONDO_0004992	cancer	D009369	Neoplasms	146236	EFO_0000616	neoplasm	1	CHEMBL2109412
FN1	ENSG00000115414	Fibronectin	CHEMBL2109413	Fibronectin binding agent	OTHER	AS-1409		1	EFO_0000681	renal cell carcinoma	D002292	Carcinoma, Renal Cell	111636	EFO_0000616 | HP_0000079	neoplasm | abnormality of the urinary system	1	CHEMBL2109413
FN1	ENSG00000115414	Fibronectin	CHEMBL2109413	Fibronectin binding agent	OTHER	AS-1409		1	EFO_0000756	melanoma	D008545	Melanoma	111637	EFO_0000616 | EFO_0010285	neoplasm | integumentary system disease	1	CHEMBL2109413
FN1	ENSG00000115414	Fibronectin	CHEMBL2109529	Fibronectin binding agent	OTHER	MU-BC-1										1	CHEMBL2109529
FN1	ENSG00000115414	Fibronectin	CHEMBL2109589	Fibronectin binding agent	OTHER	L19TNFA		1	EFO_1001951	colorectal carcinoma	D015179	Colorectal Neoplasms	67527	EFO_0000616 | EFO_0000405	neoplasm | digestive system disease	1	CHEMBL2109589
FN1	ENSG00000115414	Fibronectin	CHEMBL2109608	Fibronectin binding agent	OTHER	L19IL2		1	EFO_0000616	neoplasm	D009369	Neoplasms	47292	EFO_0000616	neoplasm	1	CHEMBL2109608
FN1	ENSG00000115414	Fibronectin	CHEMBL2109608	Fibronectin binding agent	OTHER	L19IL2		3	EFO_0000756	melanoma	D008545	Melanoma	48091	EFO_0000616 | EFO_0010285	neoplasm | integumentary system disease	1	CHEMBL2109608
FN1	ENSG00000115414	Fibronectin	CHEMBL2109608	Fibronectin binding agent	OTHER	L19IL2		3	EFO_0002617	metastatic melanoma	D008545	Melanoma	67486	EFO_0000589 | EFO_0000616	metabolic disease | neoplasm	1	CHEMBL2109608
FN1	ENSG00000115414	Fibronectin	CHEMBL2109608	Fibronectin binding agent	OTHER	L19IL2		1	EFO_0002618	pancreatic carcinoma	D010190	Pancreatic Neoplasms	67487	EFO_0000616 | EFO_0000589	neoplasm | metabolic disease	1	CHEMBL2109608
CYP3A4	ENSG00000160868	Cytochrome P450 3A4	CHEMBL281764	Cytochrome P450 3A4 inhibitor	NEGATIVE MODULATOR	TABIMORELIN										2	CHEMBL281764
CACNA1A	ENSG00000141837	Voltage-gated P/Q-type calcium channel alpha-1A subunit	CHEMBL29919	Voltage-gated P/Q-type calcium channel alpha-1A subunit blocker	NEGATIVE MODULATOR	ELPETRIGINE										8	CHEMBL29919
YES1	ENSG00000176105	Tyrosine-protein kinase YES	CHEMBL3109738	Tyrosine-protein kinase YES inhibitor	NEGATIVE MODULATOR	JNJ-26483327		1	MONDO_0004992	cancer	D009369	Neoplasms	146830	EFO_0000616	neoplasm	9	CHEMBL3109738
SLC5A1	ENSG00000100170	Sodium/glucose cotransporter 1	CHEMBL3039507	Sodium/glucose cotransporter 1 inhibitor	NEGATIVE MODULATOR	SOTAGLIFLOZIN	2019	1	EFO_0001421	liver disease	D008107	Liver Diseases	55294	EFO_0000405 | EFO_0004582	digestive system disease | liver enzyme measurement	2	CHEMBL3039507
SLC5A1	ENSG00000100170	Sodium/glucose cotransporter 1	CHEMBL3039507	Sodium/glucose cotransporter 1 inhibitor	NEGATIVE MODULATOR	SOTAGLIFLOZIN	2019	4	EFO_0000400	diabetes mellitus	D003920	Diabetes Mellitus	70885	EFO_0000589	metabolic disease	2	CHEMBL3039507
SLC5A1	ENSG00000100170	Sodium/glucose cotransporter 1	CHEMBL3039507	Sodium/glucose cotransporter 1 inhibitor	NEGATIVE MODULATOR	SOTAGLIFLOZIN	2019	1	EFO_0003086	kidney disease	D007674	Kidney Diseases	124212	HP_0000079	abnormality of the urinary system	2	CHEMBL3039507
SLC5A1	ENSG00000100170	Sodium/glucose cotransporter 1	CHEMBL3039507	Sodium/glucose cotransporter 1 inhibitor	NEGATIVE MODULATOR	SOTAGLIFLOZIN	2019	4	EFO_0003144	heart failure	D006333	Heart Failure	129206	EFO_0000319	cardiovascular disease	2	CHEMBL3039507
SLC5A1	ENSG00000100170	Sodium/glucose cotransporter 1	CHEMBL3039507	Sodium/glucose cotransporter 1 inhibitor	NEGATIVE MODULATOR	SOTAGLIFLOZIN	2019	4	MONDO_0005147	type 1 diabetes mellitus	D003922	Diabetes Mellitus, Type 1	141691	EFO_0000589	metabolic disease	2	CHEMBL3039507
SLC5A1	ENSG00000100170	Sodium/glucose cotransporter 1	CHEMBL3039507	Sodium/glucose cotransporter 1 inhibitor	NEGATIVE MODULATOR	SOTAGLIFLOZIN	2019	4	MONDO_0005148	type 2 diabetes mellitus	D003924	Diabetes Mellitus, Type 2	141692	EFO_0000589	metabolic disease	2	CHEMBL3039507
SLC5A1	ENSG00000100170	Sodium/glucose cotransporter 1	CHEMBL3039507	Sodium/glucose cotransporter 1 inhibitor	NEGATIVE MODULATOR	SOTAGLIFLOZIN	2019	4	EFO_0003884	chronic kidney disease	D051436	Renal Insufficiency, Chronic	146634	HP_0000079	abnormality of the urinary system	2	CHEMBL3039507
SLC5A1	ENSG00000100170	Sodium/glucose cotransporter 1	CHEMBL3039507	Sodium/glucose cotransporter 1 inhibitor	NEGATIVE MODULATOR	SOTAGLIFLOZIN	2019	4	EFO_0004252	nasopharyngeal neoplasm	D000082742	Heart Disease Risk Factors	146635	EFO_0000684 | EFO_0000616	respiratory system disease | neoplasm	2	CHEMBL3039507
SLC5A1	ENSG00000100170	Sodium/glucose cotransporter 1	CHEMBL4297625	Sodium/glucose cotransporter 1 inhibitor	NEGATIVE MODULATOR	LICOGLIFLOZIN		2	EFO_0000660	polycystic ovary syndrome	D011085	Polycystic Ovary Syndrome	115222	EFO_0000512 | EFO_0000589 | HP_0001197	reproductive system disease | metabolic disease | abnormality of prenatal development or birth	2	CHEMBL4297625
SLC5A1	ENSG00000100170	Sodium/glucose cotransporter 1	CHEMBL4297625	Sodium/glucose cotransporter 1 inhibitor	NEGATIVE MODULATOR	LICOGLIFLOZIN		2	EFO_0001073	obesity	D009765	Obesity	115223	EFO_0000589	metabolic disease	2	CHEMBL4297625
SLC5A1	ENSG00000100170	Sodium/glucose cotransporter 1	CHEMBL4297625	Sodium/glucose cotransporter 1 inhibitor	NEGATIVE MODULATOR	LICOGLIFLOZIN		2	EFO_0003086	kidney disease	D007674	Kidney Diseases	125826	HP_0000079	abnormality of the urinary system	2	CHEMBL4297625
SLC5A1	ENSG00000100170	Sodium/glucose cotransporter 1	CHEMBL4297625	Sodium/glucose cotransporter 1 inhibitor	NEGATIVE MODULATOR	LICOGLIFLOZIN		2	EFO_0003095	non-alcoholic fatty liver disease	D065626	Non-alcoholic Fatty Liver Disease	125827	EFO_0000589	metabolic disease	2	CHEMBL4297625
SLC5A1	ENSG00000100170	Sodium/glucose cotransporter 1	CHEMBL4297625	Sodium/glucose cotransporter 1 inhibitor	NEGATIVE MODULATOR	LICOGLIFLOZIN		2	MONDO_0005148	type 2 diabetes mellitus	D003924	Diabetes Mellitus, Type 2	142789	EFO_0000589	metabolic disease	2	CHEMBL4297625
SCN4A	ENSG00000007314	Sodium channel protein type IV alpha subunit	CHEMBL1098	Sodium channel protein type IV alpha subunit blocker	NEGATIVE MODULATOR	BUPIVACAINE	1972	2	EFO_0005251	hypotension	D007022	Hypotension	22806	EFO_0000319	cardiovascular disease	1	CHEMBL1098
SCN4A	ENSG00000007314	Sodium channel protein type IV alpha subunit	CHEMBL1098	Sodium channel protein type IV alpha subunit blocker	NEGATIVE MODULATOR	BUPIVACAINE	1972	4	EFO_0003843	pain	D010146	Pain	22811	EFO_0003765	general symptoms and signs	1	CHEMBL1098
SCN4A	ENSG00000007314	Sodium channel protein type IV alpha subunit	CHEMBL1098	Sodium channel protein type IV alpha subunit blocker	NEGATIVE MODULATOR	BUPIVACAINE	1972	3	HP_0000023	Inguinal hernia	D006552	Hernia, Inguinal	25835	EFO_0000405 | EFO_1001986	digestive system disease | connective tissue disease	1	CHEMBL1098
SCN4A	ENSG00000007314	Sodium channel protein type IV alpha subunit	CHEMBL1098	Sodium channel protein type IV alpha subunit blocker	NEGATIVE MODULATOR	BUPIVACAINE	1972	3	EFO_0003931	bone fracture	D050723	Fractures, Bone	27065	HP_0000924	abnormality of the skeletal system	1	CHEMBL1098
SCN4A	ENSG00000007314	Sodium channel protein type IV alpha subunit	CHEMBL1098	Sodium channel protein type IV alpha subunit blocker	NEGATIVE MODULATOR	BUPIVACAINE	1972	3	EFO_0000546	injury	D014947	Wounds and Injuries	28443	HP_0003011 | EFO_1001986 | HP_0000924 | EFO_0000546	abnormality of the musculature | connective tissue disease | abnormality of the skeletal system | injury	1	CHEMBL1098
SCN4A	ENSG00000007314	Sodium channel protein type IV alpha subunit	CHEMBL1098	Sodium channel protein type IV alpha subunit blocker	NEGATIVE MODULATOR	BUPIVACAINE	1972	2	EFO_0003964	hip fracture	D006620	Hip Fractures	46868	HP_0000924	abnormality of the skeletal system	1	CHEMBL1098
SCN4A	ENSG00000007314	Sodium channel protein type IV alpha subunit	CHEMBL1098	Sodium channel protein type IV alpha subunit blocker	NEGATIVE MODULATOR	BUPIVACAINE	1972	3	EFO_0004888	post operative nausea and vomiting	D020250	Postoperative Nausea and Vomiting	51865	EFO_0000405 | EFO_0003765	digestive system disease | general symptoms and signs	1	CHEMBL1098
SCN4A	ENSG00000007314	Sodium channel protein type IV alpha subunit	CHEMBL1098	Sodium channel protein type IV alpha subunit blocker	NEGATIVE MODULATOR	BUPIVACAINE	1972	2	EFO_1000786	osteoarthritis, hip	D015207	Osteoarthritis, Hip	51891	EFO_1001986 | HP_0000924	connective tissue disease | abnormality of the skeletal system	1	CHEMBL1098
SCN4A	ENSG00000007314	Sodium channel protein type IV alpha subunit	CHEMBL1098	Sodium channel protein type IV alpha subunit blocker	NEGATIVE MODULATOR	BUPIVACAINE	1972	3	EFO_0003869	breast neoplasm	D001943	Breast Neoplasms	51998	EFO_0000616 | EFO_0010285 | EFO_0000512	neoplasm | integumentary system disease | reproductive system disease	1	CHEMBL1098
SCN4A	ENSG00000007314	Sodium channel protein type IV alpha subunit	CHEMBL1098	Sodium channel protein type IV alpha subunit blocker	NEGATIVE MODULATOR	BUPIVACAINE	1972	3	EFO_0000342	chronic pancreatitis	D050500	Pancreatitis, Chronic	56527	EFO_0000589	metabolic disease	1	CHEMBL1098
SCN4A	ENSG00000007314	Sodium channel protein type IV alpha subunit	CHEMBL1098	Sodium channel protein type IV alpha subunit blocker	NEGATIVE MODULATOR	BUPIVACAINE	1972	3	EFO_0000616	neoplasm	D009369	Neoplasms	56528	EFO_0000616	neoplasm	1	CHEMBL1098
SCN4A	ENSG00000007314	Sodium channel protein type IV alpha subunit	CHEMBL1098	Sodium channel protein type IV alpha subunit blocker	NEGATIVE MODULATOR	BUPIVACAINE	1972	1	EFO_0000764	HIV infection	D015658	HIV Infections	56529	EFO_0005741 | EFO_0000540 | HP_0002715	infectious disease | immune system disease | abnormality of the immune system	1	CHEMBL1098
SCN4A	ENSG00000007314	Sodium channel protein type IV alpha subunit	CHEMBL1098	Sodium channel protein type IV alpha subunit blocker	NEGATIVE MODULATOR	BUPIVACAINE	1972	3	EFO_0002618	pancreatic carcinoma	D010190	Pancreatic Neoplasms	56531	EFO_0000616 | EFO_0000589	neoplasm | metabolic disease	1	CHEMBL1098
SCN4A	ENSG00000007314	Sodium channel protein type IV alpha subunit	CHEMBL1098	Sodium channel protein type IV alpha subunit blocker	NEGATIVE MODULATOR	BUPIVACAINE	1972	1	EFO_0003833	brain neoplasm	D001932	Brain Neoplasms	56532	EFO_0000616 | EFO_0000618	neoplasm | nervous system disease	1	CHEMBL1098
SCN4A	ENSG00000007314	Sodium channel protein type IV alpha subunit	CHEMBL1098	Sodium channel protein type IV alpha subunit blocker	NEGATIVE MODULATOR	BUPIVACAINE	1972	2	EFO_0004209	hypospadias	D007021	Hypospadias	56533	EFO_0000512 | HP_0001197	reproductive system disease | abnormality of prenatal development or birth	1	CHEMBL1098
SCN4A	ENSG00000007314	Sodium channel protein type IV alpha subunit	CHEMBL1098	Sodium channel protein type IV alpha subunit blocker	NEGATIVE MODULATOR	BUPIVACAINE	1972	2	EFO_0004229	Dupuytren Contracture	D004387	Dupuytren Contracture	56534	EFO_1001986 | HP_0000924 | HP_0003011 | EFO_0004872 | EFO_0000540 | HP_0002715	connective tissue disease | abnormality of the skeletal system | abnormality of the musculature | inflammatory biomarker measurement | immune system disease | abnormality of the immune system	1	CHEMBL1098
SCN4A	ENSG00000007314	Sodium channel protein type IV alpha subunit	CHEMBL1098	Sodium channel protein type IV alpha subunit blocker	NEGATIVE MODULATOR	BUPIVACAINE	1972	0.5	EFO_0005762	neuropathic pain	D009437	Neuralgia	56535	EFO_0003765	general symptoms and signs	1	CHEMBL1098
SCN4A	ENSG00000007314	Sodium channel protein type IV alpha subunit	CHEMBL1098	Sodium channel protein type IV alpha subunit blocker	NEGATIVE MODULATOR	BUPIVACAINE	1972	2	EFO_0007149	appendicitis	D001064	Appendicitis	56536	EFO_0000405	digestive system disease	1	CHEMBL1098
SCN4A	ENSG00000007314	Sodium channel protein type IV alpha subunit	CHEMBL1098	Sodium channel protein type IV alpha subunit blocker	NEGATIVE MODULATOR	BUPIVACAINE	1972	1	EFO_1000994	intracranial vasospasm	D020301	Vasospasm, Intracranial	56537	EFO_0000618 | EFO_0000319	nervous system disease | cardiovascular disease	1	CHEMBL1098
SCN4A	ENSG00000007314	Sodium channel protein type IV alpha subunit	CHEMBL1098	Sodium channel protein type IV alpha subunit blocker	NEGATIVE MODULATOR	BUPIVACAINE	1972	2	EFO_1001250	rotator cuff tear	D000070636	Rotator Cuff Injuries	56539	HP_0000924 | HP_0003011	abnormality of the skeletal system | abnormality of the musculature	1	CHEMBL1098
SCN4A	ENSG00000007314	Sodium channel protein type IV alpha subunit	CHEMBL1098	Sodium channel protein type IV alpha subunit blocker	NEGATIVE MODULATOR	BUPIVACAINE	1972	1	EFO_1001267	Aortic Coarctation	D001017	Aortic Coarctation	56540	HP_0001197 | EFO_0000319	abnormality of prenatal development or birth | cardiovascular disease	1	CHEMBL1098
SCN4A	ENSG00000007314	Sodium channel protein type IV alpha subunit	CHEMBL1098	Sodium channel protein type IV alpha subunit blocker	NEGATIVE MODULATOR	BUPIVACAINE	1972	2	EFO_1001792	femoral neck fracture	D005265	Femoral Neck Fractures	56541	HP_0000924 | HP_0003011 | EFO_0000546	abnormality of the skeletal system | abnormality of the musculature | injury	1	CHEMBL1098
SCN4A	ENSG00000007314	Sodium channel protein type IV alpha subunit	CHEMBL1098	Sodium channel protein type IV alpha subunit blocker	NEGATIVE MODULATOR	BUPIVACAINE	1972	2	EFO_1001898	mucositis	D052016	Mucositis	56542	EFO_0000540 | HP_0002715 | EFO_0004872	immune system disease | abnormality of the immune system | inflammatory biomarker measurement	1	CHEMBL1098
SCN4A	ENSG00000007314	Sodium channel protein type IV alpha subunit	CHEMBL1098	Sodium channel protein type IV alpha subunit blocker	NEGATIVE MODULATOR	BUPIVACAINE	1972	2	EFO_1001909	Plantar Fasciitis	D036981	Fasciitis, Plantar	56543	EFO_1001986 | HP_0002715	connective tissue disease | abnormality of the immune system	1	CHEMBL1098
SCN4A	ENSG00000007314	Sodium channel protein type IV alpha subunit	CHEMBL1098	Sodium channel protein type IV alpha subunit blocker	NEGATIVE MODULATOR	BUPIVACAINE	1972	2	HP_0000175	Cleft palate	D002972	Cleft Palate	56544	HP_0000924 | HP_0003011	abnormality of the skeletal system | abnormality of the musculature	1	CHEMBL1098
SCN4A	ENSG00000007314	Sodium channel protein type IV alpha subunit	CHEMBL1098	Sodium channel protein type IV alpha subunit blocker	NEGATIVE MODULATOR	BUPIVACAINE	1972	2	HP_0002315	Headache	D006261	Headache	56546	EFO_0000618 | HP_0000707 | EFO_0000319	nervous system disease | abnormality of the nervous system | cardiovascular disease	1	CHEMBL1098
SCN4A	ENSG00000007314	Sodium channel protein type IV alpha subunit	CHEMBL1098	Sodium channel protein type IV alpha subunit blocker	NEGATIVE MODULATOR	BUPIVACAINE	1972	2	MP_0001914	hemorrhage	D006470	Hemorrhage	56547	HP_0001871	abnormality of blood and blood-forming tissues	1	CHEMBL1098
SCN4A	ENSG00000007314	Sodium channel protein type IV alpha subunit	CHEMBL1098	Sodium channel protein type IV alpha subunit blocker	NEGATIVE MODULATOR	BUPIVACAINE	1972	3	EFO_0001421	liver disease	D008107	Liver Diseases	107836	EFO_0000405 | EFO_0004582	digestive system disease | liver enzyme measurement	1	CHEMBL1098
SCN4A	ENSG00000007314	Sodium channel protein type IV alpha subunit	CHEMBL1098	Sodium channel protein type IV alpha subunit blocker	NEGATIVE MODULATOR	BUPIVACAINE	1972	2	EFO_0002950	pregnancy	D011247	Pregnancy	107837	GO_0008150	biological process	1	CHEMBL1098
SCN4A	ENSG00000007314	Sodium channel protein type IV alpha subunit	CHEMBL1098	Sodium channel protein type IV alpha subunit blocker	NEGATIVE MODULATOR	BUPIVACAINE	1972	3	EFO_0003060	non-small cell lung carcinoma	D002289	Carcinoma, Non-Small-Cell Lung	107838	EFO_0000616 | EFO_0000684	neoplasm | respiratory system disease	1	CHEMBL1098
SCN4A	ENSG00000007314	Sodium channel protein type IV alpha subunit	CHEMBL1098	Sodium channel protein type IV alpha subunit blocker	NEGATIVE MODULATOR	BUPIVACAINE	1972	1	EFO_0007486	sinusitis	D012852	Sinusitis	107839	HP_0000924 | HP_0003011 | EFO_0000684	abnormality of the skeletal system | abnormality of the musculature | respiratory system disease	1	CHEMBL1098
SCN4A	ENSG00000007314	Sodium channel protein type IV alpha subunit	CHEMBL1098	Sodium channel protein type IV alpha subunit blocker	NEGATIVE MODULATOR	BUPIVACAINE	1972	2	EFO_0007490	spinal stenosis	D013130	Spinal Stenosis	107840	HP_0000924 | HP_0003011	abnormality of the skeletal system | abnormality of the musculature	1	CHEMBL1098
SCN4A	ENSG00000007314	Sodium channel protein type IV alpha subunit	CHEMBL1098	Sodium channel protein type IV alpha subunit blocker	NEGATIVE MODULATOR	BUPIVACAINE	1972	2	EFO_0009314	blood coagulation disease	D001778	Blood Coagulation Disorders	107841	HP_0001871	abnormality of blood and blood-forming tissues	1	CHEMBL1098
SCN4A	ENSG00000007314	Sodium channel protein type IV alpha subunit	CHEMBL1098	Sodium channel protein type IV alpha subunit blocker	NEGATIVE MODULATOR	BUPIVACAINE	1972	3	EFO_0009552	hemorrhoid	D006484	Hemorrhoids	107842	EFO_0000405	digestive system disease	1	CHEMBL1098
SCN4A	ENSG00000007314	Sodium channel protein type IV alpha subunit	CHEMBL1098	Sodium channel protein type IV alpha subunit blocker	NEGATIVE MODULATOR	BUPIVACAINE	1972	3	EFO_0009615	ankle fracture	D064386	Ankle Fractures	107843	HP_0000924	abnormality of the skeletal system	1	CHEMBL1098
SCN4A	ENSG00000007314	Sodium channel protein type IV alpha subunit	CHEMBL1098	Sodium channel protein type IV alpha subunit blocker	NEGATIVE MODULATOR	BUPIVACAINE	1972	2	EFO_1001139	pulpitis	D011671	Pulpitis	107844	EFO_0005741 | HP_0000924 | HP_0003011	infectious disease | abnormality of the skeletal system | abnormality of the musculature	1	CHEMBL1098
SCN4A	ENSG00000007314	Sodium channel protein type IV alpha subunit	CHEMBL1098	Sodium channel protein type IV alpha subunit blocker	NEGATIVE MODULATOR	BUPIVACAINE	1972	2	EFO_1001968	soft tissue sarcoma	D012509	Sarcoma	107845	EFO_0000616	neoplasm	1	CHEMBL1098
SCN4A	ENSG00000007314	Sodium channel protein type IV alpha subunit	CHEMBL1098	Sodium channel protein type IV alpha subunit blocker	NEGATIVE MODULATOR	BUPIVACAINE	1972	2	HP_0001537	Umbilical hernia	D006554	Hernia, Umbilical	107846	EFO_1001986 | HP_0003011	connective tissue disease | abnormality of the musculature	1	CHEMBL1098
SCN4A	ENSG00000007314	Sodium channel protein type IV alpha subunit	CHEMBL1098	Sodium channel protein type IV alpha subunit blocker	NEGATIVE MODULATOR	BUPIVACAINE	1972	3	HP_0012532	Chronic pain	D059350	Chronic Pain	107847	EFO_0003765	general symptoms and signs	1	CHEMBL1098
SCN4A	ENSG00000007314	Sodium channel protein type IV alpha subunit	CHEMBL1098	Sodium channel protein type IV alpha subunit blocker	NEGATIVE MODULATOR	BUPIVACAINE	1972	2	HP_0030834	Shoulder pain	D020069	Shoulder Pain	107848	EFO_0003765	general symptoms and signs	1	CHEMBL1098
SCN4A	ENSG00000007314	Sodium channel protein type IV alpha subunit	CHEMBL1098	Sodium channel protein type IV alpha subunit blocker	NEGATIVE MODULATOR	BUPIVACAINE	1972	2	EFO_0000691	sarcoma	D012509	Sarcoma	116837	EFO_0000616	neoplasm	1	CHEMBL1098
SCN4A	ENSG00000007314	Sodium channel protein type IV alpha subunit	CHEMBL1098	Sodium channel protein type IV alpha subunit blocker	NEGATIVE MODULATOR	BUPIVACAINE	1972	3	EFO_0004616	osteoarthritis, knee	D020370	Osteoarthritis, Knee	116838	HP_0000924 | HP_0003011 | EFO_1001986	abnormality of the skeletal system | abnormality of the musculature | connective tissue disease	1	CHEMBL1098
SCN4A	ENSG00000007314	Sodium channel protein type IV alpha subunit	CHEMBL1098	Sodium channel protein type IV alpha subunit blocker	NEGATIVE MODULATOR	BUPIVACAINE	1972	2	EFO_0009620	rib fracture	D012253	Rib Fractures	116839	HP_0000924	abnormality of the skeletal system	1	CHEMBL1098
SCN4A	ENSG00000007314	Sodium channel protein type IV alpha subunit	CHEMBL1098	Sodium channel protein type IV alpha subunit blocker	NEGATIVE MODULATOR	BUPIVACAINE	1972	3	EFO_0010072	toothache	D014098	Toothache	116840	EFO_0003765	general symptoms and signs	1	CHEMBL1098
SCN4A	ENSG00000007314	Sodium channel protein type IV alpha subunit	CHEMBL1098	Sodium channel protein type IV alpha subunit blocker	NEGATIVE MODULATOR	BUPIVACAINE	1972	3	HP_0001623	Breech presentation	D001946	Breech Presentation	116841	HP_0001197	abnormality of prenatal development or birth	1	CHEMBL1098
SCN4A	ENSG00000007314	Sodium channel protein type IV alpha subunit	CHEMBL1098	Sodium channel protein type IV alpha subunit blocker	NEGATIVE MODULATOR	BUPIVACAINE	1972	3	HP_0001822	Hallux valgus	D006215	Hallux Valgus	116842	HP_0000924 | HP_0003011	abnormality of the skeletal system | abnormality of the musculature	1	CHEMBL1098
SCN4A	ENSG00000007314	Sodium channel protein type IV alpha subunit	CHEMBL1098	Sodium channel protein type IV alpha subunit blocker	NEGATIVE MODULATOR	BUPIVACAINE	1972	2	HP_0003419	Low back pain	D017116	Low Back Pain	116843	EFO_0003765 | HP_0000924	general symptoms and signs | abnormality of the skeletal system	1	CHEMBL1098
SCN4A	ENSG00000007314	Sodium channel protein type IV alpha subunit	CHEMBL1098	Sodium channel protein type IV alpha subunit blocker	NEGATIVE MODULATOR	BUPIVACAINE	1972	2	HP_0009926	Epiphora	D007766	Lacrimal Apparatus Diseases	116844	EFO_0003966	eye disease	1	CHEMBL1098
SCN4A	ENSG00000007314	Sodium channel protein type IV alpha subunit	CHEMBL1098	Sodium channel protein type IV alpha subunit blocker	NEGATIVE MODULATOR	BUPIVACAINE	1972	3	HP_0012227	Urethral stricture	D014525	Urethral Stricture	116845	HP_0000078 | HP_0000079	abnormality of the genital system | abnormality of the urinary system	1	CHEMBL1098
SCN4A	ENSG00000007314	Sodium channel protein type IV alpha subunit	CHEMBL1098	Sodium channel protein type IV alpha subunit blocker	NEGATIVE MODULATOR	BUPIVACAINE	1972	3	MONDO_0002087	peritoneum cancer	D010534	Peritoneal Neoplasms	116846	EFO_0000616	neoplasm	1	CHEMBL1098
SCN4A	ENSG00000007314	Sodium channel protein type IV alpha subunit	CHEMBL1098	Sodium channel protein type IV alpha subunit blocker	NEGATIVE MODULATOR	BUPIVACAINE	1972	3	MONDO_0002959	radiculopathy	D011843	Radiculopathy	116847	EFO_0000618	nervous system disease	1	CHEMBL1098
SCN4A	ENSG00000007314	Sodium channel protein type IV alpha subunit	CHEMBL1098	Sodium channel protein type IV alpha subunit blocker	NEGATIVE MODULATOR	BUPIVACAINE	1972	3	MONDO_0007254	breast cancer	D001943	Breast Neoplasms	116848	EFO_0000616	neoplasm	1	CHEMBL1098
SCN4A	ENSG00000007314	Sodium channel protein type IV alpha subunit	CHEMBL1098	Sodium channel protein type IV alpha subunit blocker	NEGATIVE MODULATOR	BUPIVACAINE	1972	1	MONDO_0008315	prostate cancer	D064129	Prostatic Neoplasms, Castration-Resistant	116849	EFO_0000616 | HP_0000078 | HP_0000079	neoplasm | abnormality of the genital system | abnormality of the urinary system	1	CHEMBL1098
SCN4A	ENSG00000007314	Sodium channel protein type IV alpha subunit	CHEMBL1098	Sodium channel protein type IV alpha subunit blocker	NEGATIVE MODULATOR	BUPIVACAINE	1972	2	MONDO_0021117	lung neoplasm	D008175	Lung Neoplasms	116850	EFO_0000684 | EFO_0000616	respiratory system disease | neoplasm	1	CHEMBL1098
SCN4A	ENSG00000007314	Sodium channel protein type IV alpha subunit	CHEMBL1098	Sodium channel protein type IV alpha subunit blocker	NEGATIVE MODULATOR	BUPIVACAINE	1972	2	HP_0002027	Abdominal pain	D015746	Abdominal Pain	127038	EFO_0003765 | EFO_0000405	general symptoms and signs | digestive system disease	1	CHEMBL1098
SCN4A	ENSG00000007314	Sodium channel protein type IV alpha subunit	CHEMBL1098	Sodium channel protein type IV alpha subunit blocker	NEGATIVE MODULATOR	BUPIVACAINE	1972	3	EFO_1001331	Genital neoplasm, female	D005833	Genital Neoplasms, Female	133785	EFO_0000512 | EFO_0000616	reproductive system disease | neoplasm	1	CHEMBL1098
SCN4A	ENSG00000007314	Sodium channel protein type IV alpha subunit	CHEMBL1098	Sodium channel protein type IV alpha subunit blocker	NEGATIVE MODULATOR	BUPIVACAINE	1972	3	HP_0012735	Cough	D003371	Cough	133786	EFO_0000684	respiratory system disease	1	CHEMBL1098
SCN4A	ENSG00000007314	Sodium channel protein type IV alpha subunit	CHEMBL1098	Sodium channel protein type IV alpha subunit blocker	NEGATIVE MODULATOR	BUPIVACAINE	1972	4	HP_0100790	Hernia	D006547	Hernia	133787	EFO_1001986	connective tissue disease	1	CHEMBL1098
SCN4A	ENSG00000007314	Sodium channel protein type IV alpha subunit	CHEMBL1098	Sodium channel protein type IV alpha subunit blocker	NEGATIVE MODULATOR	BUPIVACAINE	1972	3	MONDO_0004567	ileus	D045823	Ileus	133788	EFO_0000405 | EFO_0000618 | HP_0000707	digestive system disease | nervous system disease | abnormality of the nervous system	1	CHEMBL1098
SCN4A	ENSG00000007314	Sodium channel protein type IV alpha subunit	CHEMBL1098	Sodium channel protein type IV alpha subunit blocker	NEGATIVE MODULATOR	BUPIVACAINE	1972	2	EFO_0000275	atrial fibrillation	D001281	Atrial Fibrillation	137153	EFO_0000319	cardiovascular disease	1	CHEMBL1098
SCN4A	ENSG00000007314	Sodium channel protein type IV alpha subunit	CHEMBL1098	Sodium channel protein type IV alpha subunit blocker	NEGATIVE MODULATOR	BUPIVACAINE	1972	0.5	EFO_0001358	post-traumatic stress disorder	D013313	Stress Disorders, Post-Traumatic	137154	EFO_0000677	mental or behavioural disorder	1	CHEMBL1098
SCN4A	ENSG00000007314	Sodium channel protein type IV alpha subunit	CHEMBL1098	Sodium channel protein type IV alpha subunit blocker	NEGATIVE MODULATOR	BUPIVACAINE	1972	0.5	EFO_0003818	lung disease	D008171	Lung Diseases	137155	EFO_0000684	respiratory system disease	1	CHEMBL1098
SCN4A	ENSG00000007314	Sodium channel protein type IV alpha subunit	CHEMBL1098	Sodium channel protein type IV alpha subunit blocker	NEGATIVE MODULATOR	BUPIVACAINE	1972	2	EFO_0009676	musculoskeletal system disease	D009140	Musculoskeletal Diseases	137156	HP_0003011	abnormality of the musculature	1	CHEMBL1098
SCN4A	ENSG00000007314	Sodium channel protein type IV alpha subunit	CHEMBL1098	Sodium channel protein type IV alpha subunit blocker	NEGATIVE MODULATOR	BUPIVACAINE	1972	2	MONDO_0000728	ptosis	D001763	Blepharoptosis	137157	EFO_0003966	eye disease	1	CHEMBL1098
SCN4A	ENSG00000007314	Sodium channel protein type IV alpha subunit	CHEMBL1098	Sodium channel protein type IV alpha subunit blocker	NEGATIVE MODULATOR	BUPIVACAINE	1972	3	MONDO_0005178	osteoarthritis	D010003	Osteoarthritis	137158	HP_0000924	abnormality of the skeletal system	1	CHEMBL1098
SCN4A	ENSG00000007314	Sodium channel protein type IV alpha subunit	CHEMBL1098	Sodium channel protein type IV alpha subunit blocker	NEGATIVE MODULATOR	BUPIVACAINE	1972	3	MONDO_0005277	migraine disorder	D008881	Migraine Disorders	137159	EFO_0000677 | EFO_0000618 | HP_0000707 | EFO_0000319	mental or behavioural disorder | nervous system disease | abnormality of the nervous system | cardiovascular disease	1	CHEMBL1098
SCN4A	ENSG00000007314	Sodium channel protein type IV alpha subunit	CHEMBL1098	Sodium channel protein type IV alpha subunit blocker	NEGATIVE MODULATOR	BUPIVACAINE	1972	1	EFO_0001074	morbid obesity	D009767	Obesity, Morbid	144313	EFO_0000589	metabolic disease	1	CHEMBL1098
SCN4A	ENSG00000007314	Sodium channel protein type IV alpha subunit	CHEMBL1098	Sodium channel protein type IV alpha subunit blocker	NEGATIVE MODULATOR	BUPIVACAINE	1972	4	EFO_0003843	pain	D059787	Acute Pain	144314	EFO_0003765	general symptoms and signs	1	CHEMBL1098
SCN4A	ENSG00000007314	Sodium channel protein type IV alpha subunit	CHEMBL1098	Sodium channel protein type IV alpha subunit blocker	NEGATIVE MODULATOR	BUPIVACAINE	1972	0.5	EFO_1001866	ventral hernia	D006555	Hernia, Ventral	144315	EFO_0000405 | EFO_1001986	digestive system disease | connective tissue disease	1	CHEMBL1098
SCN4A	ENSG00000007314	Sodium channel protein type IV alpha subunit	CHEMBL1098	Sodium channel protein type IV alpha subunit blocker	NEGATIVE MODULATOR	BUPIVACAINE	1972	3	MONDO_0004992	cancer	D009369	Neoplasms	144316	EFO_0000616	neoplasm	1	CHEMBL1098
SCN4A	ENSG00000007314	Sodium channel protein type IV alpha subunit	CHEMBL1404	Sodium channel protein type IV alpha subunit blocker	NEGATIVE MODULATOR	RANOLAZINE	2006	2	EFO_0000407	dilated cardiomyopathy	D002311	Cardiomyopathy, Dilated	23780	HP_0000924 | HP_0003011 | EFO_0000319	abnormality of the skeletal system | abnormality of the musculature | cardiovascular disease	2	CHEMBL1404
SCN4A	ENSG00000007314	Sodium channel protein type IV alpha subunit	CHEMBL1404	Sodium channel protein type IV alpha subunit blocker	NEGATIVE MODULATOR	RANOLAZINE	2006	3	EFO_0000275	atrial fibrillation	D001281	Atrial Fibrillation	25607	EFO_0000319	cardiovascular disease	2	CHEMBL1404
SCN4A	ENSG00000007314	Sodium channel protein type IV alpha subunit	CHEMBL1404	Sodium channel protein type IV alpha subunit blocker	NEGATIVE MODULATOR	RANOLAZINE	2006	2	EFO_0005672	acute coronary syndrome	D054058	Acute Coronary Syndrome	26853	EFO_0000319	cardiovascular disease	2	CHEMBL1404
SCN4A	ENSG00000007314	Sodium channel protein type IV alpha subunit	CHEMBL1404	Sodium channel protein type IV alpha subunit blocker	NEGATIVE MODULATOR	RANOLAZINE	2006	2	EFO_0000555	irritable bowel syndrome	D043183	Irritable Bowel Syndrome	26854	EFO_0000405 | EFO_0000677 | EFO_0000618 | HP_0000707	digestive system disease | mental or behavioural disorder | nervous system disease | abnormality of the nervous system	2	CHEMBL1404
SCN4A	ENSG00000007314	Sodium channel protein type IV alpha subunit	CHEMBL1404	Sodium channel protein type IV alpha subunit blocker	NEGATIVE MODULATOR	RANOLAZINE	2006	2	HP_0001657	Prolonged QT interval	D008133	Long QT Syndrome	27909	EFO_0000319 | EFO_0004298	cardiovascular disease | cardiovascular measurement	2	CHEMBL1404
SCN4A	ENSG00000007314	Sodium channel protein type IV alpha subunit	CHEMBL1404	Sodium channel protein type IV alpha subunit blocker	NEGATIVE MODULATOR	RANOLAZINE	2006	1	EFO_0001361	pulmonary arterial hypertension	D006976	Hypertension, Pulmonary	28357	EFO_0000684 | EFO_0000319	respiratory system disease | cardiovascular disease	2	CHEMBL1404
SCN4A	ENSG00000007314	Sodium channel protein type IV alpha subunit	CHEMBL1404	Sodium channel protein type IV alpha subunit blocker	NEGATIVE MODULATOR	RANOLAZINE	2006	4	EFO_0000319	cardiovascular disease	D002318	Cardiovascular Diseases	42951	EFO_0000319	cardiovascular disease	2	CHEMBL1404
SCN4A	ENSG00000007314	Sodium channel protein type IV alpha subunit	CHEMBL1404	Sodium channel protein type IV alpha subunit blocker	NEGATIVE MODULATOR	RANOLAZINE	2006	2	EFO_0004264	vascular disease	D014652	Vascular Diseases	46054	EFO_0000319	cardiovascular disease	2	CHEMBL1404
SCN4A	ENSG00000007314	Sodium channel protein type IV alpha subunit	CHEMBL1404	Sodium channel protein type IV alpha subunit blocker	NEGATIVE MODULATOR	RANOLAZINE	2006	3	EFO_1001375	Myocardial Ischemia	D017202	Myocardial Ischemia	51755	EFO_0000319	cardiovascular disease	2	CHEMBL1404
SCN4A	ENSG00000007314	Sodium channel protein type IV alpha subunit	CHEMBL1404	Sodium channel protein type IV alpha subunit blocker	NEGATIVE MODULATOR	RANOLAZINE	2006	2	EFO_1000899	diastolic heart failure	D054144	Heart Failure, Diastolic	51894	EFO_0000319	cardiovascular disease	2	CHEMBL1404
SCN4A	ENSG00000007314	Sodium channel protein type IV alpha subunit	CHEMBL1404	Sodium channel protein type IV alpha subunit blocker	NEGATIVE MODULATOR	RANOLAZINE	2006	4	EFO_0003913	angina pectoris	D000787	Angina Pectoris	66071	EFO_0000319	cardiovascular disease	2	CHEMBL1404
SCN4A	ENSG00000007314	Sodium channel protein type IV alpha subunit	CHEMBL1404	Sodium channel protein type IV alpha subunit blocker	NEGATIVE MODULATOR	RANOLAZINE	2006	1	EFO_0003086	kidney disease	D007674	Kidney Diseases	122227	HP_0000079	abnormality of the urinary system	2	CHEMBL1404
SCN4A	ENSG00000007314	Sodium channel protein type IV alpha subunit	CHEMBL1404	Sodium channel protein type IV alpha subunit blocker	NEGATIVE MODULATOR	RANOLAZINE	2006	2	EFO_0000384	Crohn's disease	D003424	Crohn Disease	128639	EFO_0000405 | EFO_0000540 | HP_0002715 | EFO_0004872 | EFO_1001986	digestive system disease | immune system disease | abnormality of the immune system | inflammatory biomarker measurement | connective tissue disease	2	CHEMBL1404
SCN4A	ENSG00000007314	Sodium channel protein type IV alpha subunit	CHEMBL1404	Sodium channel protein type IV alpha subunit blocker	NEGATIVE MODULATOR	RANOLAZINE	2006	3	EFO_0001645	coronary artery disease	D003327	Coronary Disease	128640	EFO_0000677 | EFO_0000618 | HP_0000707	mental or behavioural disorder | nervous system disease | abnormality of the nervous system	2	CHEMBL1404
SCN4A	ENSG00000007314	Sodium channel protein type IV alpha subunit	CHEMBL1404	Sodium channel protein type IV alpha subunit blocker	NEGATIVE MODULATOR	RANOLAZINE	2006	2	MONDO_0004976	amyotrophic lateral sclerosis	D000690	Amyotrophic Lateral Sclerosis	140478	EFO_0000618	nervous system disease	2	CHEMBL1404
SCN4A	ENSG00000007314	Sodium channel protein type IV alpha subunit	CHEMBL1404	Sodium channel protein type IV alpha subunit blocker	NEGATIVE MODULATOR	RANOLAZINE	2006	3	MONDO_0005148	type 2 diabetes mellitus	D003924	Diabetes Mellitus, Type 2	140479	EFO_0000589	metabolic disease	2	CHEMBL1404
SCN4A	ENSG00000007314	Sodium channel protein type IV alpha subunit	CHEMBL1404	Sodium channel protein type IV alpha subunit blocker	NEGATIVE MODULATOR	RANOLAZINE	2006	1	MONDO_0008195	paramyotonia congenita of Von Eulenburg	D020967	Myotonic Disorders	140480	HP_0000924 | HP_0003011 | EFO_0000618	abnormality of the skeletal system | abnormality of the musculature | nervous system disease	2	CHEMBL1404
SCN4A	ENSG00000007314	Sodium channel protein type IV alpha subunit	CHEMBL1200396	Sodium channel protein type IV alpha subunit blocker	NEGATIVE MODULATOR	BUPIVACAINE HYDROCHLORIDE	1972	2	HP_0000023	Inguinal hernia	D006552	Hernia, Inguinal	22808	EFO_0000405 | EFO_1001986	digestive system disease | connective tissue disease	1	CHEMBL1098
SCN4A	ENSG00000007314	Sodium channel protein type IV alpha subunit	CHEMBL1200396	Sodium channel protein type IV alpha subunit blocker	NEGATIVE MODULATOR	BUPIVACAINE HYDROCHLORIDE	1972	4	EFO_0003843	pain	D010146	Pain	22810	EFO_0003765	general symptoms and signs	1	CHEMBL1098
SCN4A	ENSG00000007314	Sodium channel protein type IV alpha subunit	CHEMBL1200396	Sodium channel protein type IV alpha subunit blocker	NEGATIVE MODULATOR	BUPIVACAINE HYDROCHLORIDE	1972	4			D000758	Anesthesia	41674			1	CHEMBL1098
SCN4A	ENSG00000007314	Sodium channel protein type IV alpha subunit	CHEMBL1200396	Sodium channel protein type IV alpha subunit blocker	NEGATIVE MODULATOR	BUPIVACAINE HYDROCHLORIDE	1972	2	EFO_0000546	injury	D014947	Wounds and Injuries	59408	HP_0003011 | EFO_1001986 | HP_0000924 | EFO_0000546	abnormality of the musculature | connective tissue disease | abnormality of the skeletal system | injury	1	CHEMBL1098
SCN4A	ENSG00000007314	Sodium channel protein type IV alpha subunit	CHEMBL1200396	Sodium channel protein type IV alpha subunit blocker	NEGATIVE MODULATOR	BUPIVACAINE HYDROCHLORIDE	1972	1	EFO_0000764	HIV infection	D015658	HIV Infections	59409	EFO_0005741 | EFO_0000540 | HP_0002715	infectious disease | immune system disease | abnormality of the immune system	1	CHEMBL1098
SCN4A	ENSG00000007314	Sodium channel protein type IV alpha subunit	CHEMBL1200396	Sodium channel protein type IV alpha subunit blocker	NEGATIVE MODULATOR	BUPIVACAINE HYDROCHLORIDE	1972	0.5	HP_0031217	Hot flashes	D019584	Hot Flashes	118523	EFO_0003765	general symptoms and signs	1	CHEMBL1098
SCN4A	ENSG00000007314	Sodium channel protein type IV alpha subunit	CHEMBL1200396	Sodium channel protein type IV alpha subunit blocker	NEGATIVE MODULATOR	BUPIVACAINE HYDROCHLORIDE	1972	3	MONDO_0002087	peritoneum cancer	D010534	Peritoneal Neoplasms	118524	EFO_0000616	neoplasm	1	CHEMBL1098
SCN4A	ENSG00000007314	Sodium channel protein type IV alpha subunit	CHEMBL1200396	Sodium channel protein type IV alpha subunit blocker	NEGATIVE MODULATOR	BUPIVACAINE HYDROCHLORIDE	1972	3	MONDO_0002959	radiculopathy	D011843	Radiculopathy	118525	EFO_0000618	nervous system disease	1	CHEMBL1098
SCN4A	ENSG00000007314	Sodium channel protein type IV alpha subunit	CHEMBL1200396	Sodium channel protein type IV alpha subunit blocker	NEGATIVE MODULATOR	BUPIVACAINE HYDROCHLORIDE	1972	3	EFO_0009552	hemorrhoid	D006484	Hemorrhoids	127519	EFO_0000405	digestive system disease	1	CHEMBL1098
SCN4A	ENSG00000007314	Sodium channel protein type IV alpha subunit	CHEMBL1200396	Sodium channel protein type IV alpha subunit blocker	NEGATIVE MODULATOR	BUPIVACAINE HYDROCHLORIDE	1972	3	HP_0001822	Hallux valgus	D006215	Hallux Valgus	127520	HP_0000924 | HP_0003011	abnormality of the skeletal system | abnormality of the musculature	1	CHEMBL1098
SCN4A	ENSG00000007314	Sodium channel protein type IV alpha subunit	CHEMBL1200396	Sodium channel protein type IV alpha subunit blocker	NEGATIVE MODULATOR	BUPIVACAINE HYDROCHLORIDE	1972	3	HP_0000175	Cleft palate	D002972	Cleft Palate	134275	HP_0000924 | HP_0003011	abnormality of the skeletal system | abnormality of the musculature	1	CHEMBL1098
SCN4A	ENSG00000007314	Sodium channel protein type IV alpha subunit	CHEMBL1200396	Sodium channel protein type IV alpha subunit blocker	NEGATIVE MODULATOR	BUPIVACAINE HYDROCHLORIDE	1972	0.5	EFO_1001087	parathyroid adenoma	D010282	Parathyroid Neoplasms	138068	EFO_0000616 | EFO_0000589	neoplasm | metabolic disease	1	CHEMBL1098
SCN4A	ENSG00000007314	Sodium channel protein type IV alpha subunit	CHEMBL1200396	Sodium channel protein type IV alpha subunit blocker	NEGATIVE MODULATOR	BUPIVACAINE HYDROCHLORIDE	1972	1	HP_0012532	Chronic pain	D059350	Chronic Pain	138069	EFO_0003765	general symptoms and signs	1	CHEMBL1098
SCN4A	ENSG00000007314	Sodium channel protein type IV alpha subunit	CHEMBL1200396	Sodium channel protein type IV alpha subunit blocker	NEGATIVE MODULATOR	BUPIVACAINE HYDROCHLORIDE	1972	3	EFO_0004616	osteoarthritis, knee	D020370	Osteoarthritis, Knee	144808	HP_0000924 | HP_0003011 | EFO_1001986	abnormality of the skeletal system | abnormality of the musculature | connective tissue disease	1	CHEMBL1098
SCN4A	ENSG00000007314	Sodium channel protein type IV alpha subunit	CHEMBL1200396	Sodium channel protein type IV alpha subunit blocker	NEGATIVE MODULATOR	BUPIVACAINE HYDROCHLORIDE	1972	3	MONDO_0004992	cancer	D009369	Neoplasms	144809	EFO_0000616	neoplasm	1	CHEMBL1098
SCN4A	ENSG00000007314	Sodium channel protein type IV alpha subunit	CHEMBL1200396	Sodium channel protein type IV alpha subunit blocker	NEGATIVE MODULATOR	BUPIVACAINE HYDROCHLORIDE	1972	2	MONDO_0005277	migraine disorder	D008881	Migraine Disorders	144810	EFO_0000677 | EFO_0000618 | HP_0000707 | EFO_0000319	mental or behavioural disorder | nervous system disease | abnormality of the nervous system | cardiovascular disease	1	CHEMBL1098
SCN4A	ENSG00000007314	Sodium channel protein type IV alpha subunit	CHEMBL1200396	Sodium channel protein type IV alpha subunit blocker	NEGATIVE MODULATOR	BUPIVACAINE HYDROCHLORIDE	1972	2	MONDO_0007254	breast cancer	D001943	Breast Neoplasms	144811	EFO_0000616	neoplasm	1	CHEMBL1098
SCN4A	ENSG00000007314	Sodium channel protein type IV alpha subunit	CHEMBL1200396	Sodium channel protein type IV alpha subunit blocker	NEGATIVE MODULATOR	BUPIVACAINE HYDROCHLORIDE	1972	1	MONDO_0041052	postherpetic neuralgia	D051474	Neuralgia, Postherpetic	144812	EFO_0005741 | EFO_0000618	infectious disease | nervous system disease	1	CHEMBL1098
SCN4A	ENSG00000007314	Sodium channel protein type IV alpha subunit	CHEMBL1200749	Sodium channel protein type IV alpha subunit blocker	NEGATIVE MODULATOR	LEVOBUPIVACAINE HYDROCHLORIDE	1999	3	EFO_0002950	pregnancy	D011247	Pregnancy	51678	GO_0008150	biological process	1	CHEMBL1201193
SCN4A	ENSG00000007314	Sodium channel protein type IV alpha subunit	CHEMBL1200749	Sodium channel protein type IV alpha subunit blocker	NEGATIVE MODULATOR	LEVOBUPIVACAINE HYDROCHLORIDE	1999	3	EFO_0003843	pain	D010146	Pain	60756	EFO_0003765	general symptoms and signs	1	CHEMBL1201193
SCN9A	ENSG00000169432	Sodium channel protein type IX alpha subunit	CHEMBL2325014	Sodium channel protein type IX alpha subunit blocker	NEGATIVE MODULATOR	PF-05089771		1	EFO_0003843	pain	D010146	Pain	53044	EFO_0003765	general symptoms and signs	1	CHEMBL2325014
SCN9A	ENSG00000169432	Sodium channel protein type IX alpha subunit	CHEMBL2325014	Sodium channel protein type IX alpha subunit blocker	NEGATIVE MODULATOR	PF-05089771		2	EFO_1000783	diabetic neuropathy	D003929	Diabetic Neuropathies	54126	EFO_0000618	nervous system disease	1	CHEMBL2325014
SCN9A	ENSG00000169432	Sodium channel protein type IX alpha subunit	CHEMBL2325014	Sodium channel protein type IX alpha subunit blocker	NEGATIVE MODULATOR	PF-05089771		2	EFO_0010072	toothache	D014098	Toothache	124777	EFO_0003765	general symptoms and signs	1	CHEMBL2325014
SCN9A	ENSG00000169432	Sodium channel protein type IX alpha subunit	CHEMBL2325014	Sodium channel protein type IX alpha subunit blocker	NEGATIVE MODULATOR	PF-05089771		2	MONDO_0016028	erythromelalgia	D004916	Erythromelalgia	142024	EFO_0000618 | HP_0001197 | EFO_0000319	nervous system disease | abnormality of prenatal development or birth | cardiovascular disease	1	CHEMBL2325014
SCN9A	ENSG00000169432	Sodium channel protein type IX alpha subunit	CHEMBL3544913	Sodium channel protein type IX alpha subunit blocker	NEGATIVE MODULATOR	VIXOTRIGINE		3	EFO_1001219	trigeminal neuralgia	D014277	Trigeminal Neuralgia	44202	EFO_0000618 | HP_0000707	nervous system disease | abnormality of the nervous system	1	CHEMBL3544913
SCN9A	ENSG00000169432	Sodium channel protein type IX alpha subunit	CHEMBL3544913	Sodium channel protein type IX alpha subunit blocker	NEGATIVE MODULATOR	VIXOTRIGINE		2	EFO_0005762	neuropathic pain	D009437	Neuralgia	71318	EFO_0003765	general symptoms and signs	1	CHEMBL3544913
SCN9A	ENSG00000169432	Sodium channel protein type IX alpha subunit	CHEMBL3544913	Sodium channel protein type IX alpha subunit blocker	NEGATIVE MODULATOR	VIXOTRIGINE		1	EFO_1000783	diabetic neuropathy	D003929	Diabetic Neuropathies	112541	EFO_0000618	nervous system disease	1	CHEMBL3544913
SCN9A	ENSG00000169432	Sodium channel protein type IX alpha subunit	CHEMBL3544913	Sodium channel protein type IX alpha subunit blocker	NEGATIVE MODULATOR	VIXOTRIGINE		2	MONDO_0002959	radiculopathy	D011843	Radiculopathy	124485	EFO_0000618	nervous system disease	1	CHEMBL3544913
SCN9A	ENSG00000169432	Sodium channel protein type IX alpha subunit	CHEMBL3544913	Sodium channel protein type IX alpha subunit blocker	NEGATIVE MODULATOR	VIXOTRIGINE		2	MONDO_0016028	erythromelalgia	D004916	Erythromelalgia	141839	EFO_0000618 | HP_0001197 | EFO_0000319	nervous system disease | abnormality of prenatal development or birth | cardiovascular disease	1	CHEMBL3544913
SCN9A	ENSG00000169432	Sodium channel protein type IX alpha subunit	CHEMBL3544913	Sodium channel protein type IX alpha subunit blocker	NEGATIVE MODULATOR	VIXOTRIGINE		1	MONDO_0004985	bipolar disorder	D001714	Bipolar Disorder	146785	EFO_0000677	mental or behavioural disorder	1	CHEMBL3544913
SCN9A	ENSG00000169432	Sodium channel protein type IX alpha subunit	CHEMBL3545091	Sodium channel protein type IX alpha subunit blocker	NEGATIVE MODULATOR	XEN403										1	CHEMBL3545091
SCN9A	ENSG00000169432	Sodium channel protein type IX alpha subunit	CHEMBL3545208	Sodium channel protein type IX alpha subunit blocker	NEGATIVE MODULATOR	AZD3161		1	EFO_0005762	neuropathic pain	D009437	Neuralgia	53888	EFO_0003765	general symptoms and signs	1	CHEMBL3545208
SCN9A	ENSG00000169432	Sodium channel protein type IX alpha subunit	CHEMBL3707353	Sodium channel protein type IX alpha subunit blocker	NEGATIVE MODULATOR	RG7893										1	CHEMBL3707353
SCN9A	ENSG00000169432	Sodium channel protein type IX alpha subunit	CHEMBL3707380	Sodium channel protein type IX alpha subunit blocker	NEGATIVE MODULATOR	RG6029										1	CHEMBL3707380
SCN9A	ENSG00000169432	Sodium channel protein type IX alpha subunit	CHEMBL5095026	Sodium channel protein type IX alpha subunit blocker	NEGATIVE MODULATOR	DSP-2230										2	CHEMBL5095026
F2RL3	ENSG00000127533	Proteinase activated receptor 4	CHEMBL3716552	Proteinase activated receptor 4 antagonist	NEGATIVE MODULATOR	BMS-986141		1	EFO_0001421	liver disease	D008107	Liver Diseases	114859	EFO_0000405 | EFO_0004582	digestive system disease | liver enzyme measurement	1	CHEMBL3716552
F2RL3	ENSG00000127533	Proteinase activated receptor 4	CHEMBL3716552	Proteinase activated receptor 4 antagonist	NEGATIVE MODULATOR	BMS-986141		2	MONDO_0000831	thrombotic disease	D013927	Thrombosis	125638	EFO_0000319	cardiovascular disease	1	CHEMBL3716552
F2RL3	ENSG00000127533	Proteinase activated receptor 4	CHEMBL3716552	Proteinase activated receptor 4 antagonist	NEGATIVE MODULATOR	BMS-986141		1	HP_0002140	Ischemic stroke	D000083242	Ischemic Stroke	129652	HP_0000707	abnormality of the nervous system	1	CHEMBL3716552
F2RL3	ENSG00000127533	Proteinase activated receptor 4	CHEMBL3716552	Proteinase activated receptor 4 antagonist	NEGATIVE MODULATOR	BMS-986141		2	EFO_0001645	coronary artery disease	D003327	Coronary Disease	142657	EFO_0000677 | EFO_0000618 | HP_0000707	mental or behavioural disorder | nervous system disease | abnormality of the nervous system	1	CHEMBL3716552
SCN2A	ENSG00000136531	Sodium channel protein type II alpha subunit	CHEMBL29919	Sodium channel protein type II alpha subunit blocker	NEGATIVE MODULATOR	ELPETRIGINE										8	CHEMBL29919
SCN3A	ENSG00000153253	Sodium channel protein type III alpha subunit	CHEMBL29919	Sodium channel protein type III alpha subunit blocker	NEGATIVE MODULATOR	ELPETRIGINE										8	CHEMBL29919
SCN11A	ENSG00000168356	Sodium channel protein type XI alpha subunit	CHEMBL3545165	Sodium channel protein type XI alpha subunit blocker	NEGATIVE MODULATOR	AFACIFENACIN		2	EFO_1000781	overactive bladder	D053201	Urinary Bladder, Overactive	71941	HP_0000079	abnormality of the urinary system	7	CHEMBL3545165
SCN8A	ENSG00000196876	Sodium channel protein type VIII alpha subunit	CHEMBL4650313	Sodium channel protein type VIII alpha subunit inhibitor	NEGATIVE MODULATOR	ZANDATRIGINE										1	CHEMBL4650313
SCN10A	ENSG00000185313	Sodium channel protein type X alpha subunit	CHEMBL1200612	Sodium channel protein type X alpha subunit blocker	NEGATIVE MODULATOR	DIBUCAINE HYDROCHLORIDE	1982									2	CHEMBL1086
SCN10A	ENSG00000185313	Sodium channel protein type X alpha subunit	CHEMBL3545165	Sodium channel protein type X alpha subunit blocker	NEGATIVE MODULATOR	AFACIFENACIN		2	EFO_1000781	overactive bladder	D053201	Urinary Bladder, Overactive	71941	HP_0000079	abnormality of the urinary system	7	CHEMBL3545165
SCN10A	ENSG00000185313	Sodium channel protein type X alpha subunit	CHEMBL3589904	Sodium channel protein type X alpha subunit blocker	NEGATIVE MODULATOR	PF-04531083		1	HP_0012532	Chronic pain	D059350	Chronic Pain	112767	EFO_0003765	general symptoms and signs	1	CHEMBL3589904
SCN10A	ENSG00000185313	Sodium channel protein type X alpha subunit	CHEMBL3589904	Sodium channel protein type X alpha subunit blocker	NEGATIVE MODULATOR	PF-04531083		2	EFO_0010072	toothache	D014098	Toothache	124778	EFO_0003765	general symptoms and signs	1	CHEMBL3589904
SCN10A	ENSG00000185313	Sodium channel protein type X alpha subunit	CHEMBL5095026	Sodium channel protein type X alpha subunit blocker	NEGATIVE MODULATOR	DSP-2230										2	CHEMBL5095026
IRAK4	ENSG00000198001	Interleukin-1 receptor-associated kinase 4	CHEMBL4081711	Interleukin-1 receptor-associated kinase 4 inhibitor	NEGATIVE MODULATOR	ZIMLOVISERTIB		2	EFO_0000685	rheumatoid arthritis	D001172	Arthritis, Rheumatoid	114545	EFO_1001986 | HP_0000924 | EFO_0004872 | EFO_0000540 | HP_0002715	connective tissue disease | abnormality of the skeletal system | inflammatory biomarker measurement | immune system disease | abnormality of the immune system	1	CHEMBL4081711
IRAK4	ENSG00000198001	Interleukin-1 receptor-associated kinase 4	CHEMBL4081711	Interleukin-1 receptor-associated kinase 4 inhibitor	NEGATIVE MODULATOR	ZIMLOVISERTIB		2	EFO_1000710	hidradenitis suppurativa	D017497	Hidradenitis Suppurativa	114546	EFO_0010285	integumentary system disease	1	CHEMBL4081711
IRAK4	ENSG00000198001	Interleukin-1 receptor-associated kinase 4	CHEMBL4081711	Interleukin-1 receptor-associated kinase 4 inhibitor	NEGATIVE MODULATOR	ZIMLOVISERTIB		2	MONDO_0100096	COVID-19	D045169	Severe Acute Respiratory Syndrome	129630	EFO_0005741	infectious disease	1	CHEMBL4081711
IRAK4	ENSG00000198001	Interleukin-1 receptor-associated kinase 4	CHEMBL4081711	Interleukin-1 receptor-associated kinase 4 inhibitor	NEGATIVE MODULATOR	ZIMLOVISERTIB		1	EFO_1000637	acute respiratory distress syndrome	D012128	Respiratory Distress Syndrome	147257	EFO_0000684	respiratory system disease	1	CHEMBL4081711
IRAK4	ENSG00000198001	Interleukin-1 receptor-associated kinase 4	CHEMBL4081711	Interleukin-1 receptor-associated kinase 4 inhibitor	NEGATIVE MODULATOR	ZIMLOVISERTIB		1	MONDO_0007915	systemic lupus erythematosus	D008180	Lupus Erythematosus, Systemic	147258	HP_0000079 | EFO_0000540 | HP_0002715 | HP_0000924	abnormality of the urinary system | immune system disease | abnormality of the immune system | abnormality of the skeletal system	1	CHEMBL4081711
CALCRL	ENSG00000064989	Calcitonin gene-related peptide type 1 receptor	CHEMBL207197	Calcitonin gene-related peptide type 1 receptor antagonist	NEGATIVE MODULATOR	OLCEGEPANT		2	MONDO_0005277	migraine disorder	D008881	Migraine Disorders	137479	EFO_0000677 | EFO_0000618 | HP_0000707 | EFO_0000319	mental or behavioural disorder | nervous system disease | abnormality of the nervous system | cardiovascular disease	1	CHEMBL207197
CALCRL	ENSG00000064989	Calcitonin gene-related peptide type 1 receptor	CHEMBL236593	Calcitonin gene-related peptide type 1 receptor antagonist	NEGATIVE MODULATOR	TELCAGEPANT		3	MONDO_0005277	migraine disorder	D008881	Migraine Disorders	136932	EFO_0000677 | EFO_0000618 | HP_0000707 | EFO_0000319	mental or behavioural disorder | nervous system disease | abnormality of the nervous system | cardiovascular disease	1	CHEMBL236593
CALCRL	ENSG00000064989	Calcitonin gene-related peptide type 1 receptor	CHEMBL1910936	Calcitonin gene-related peptide type 1 receptor antagonist	NEGATIVE MODULATOR	MK3207		2	MONDO_0005277	migraine disorder	D008881	Migraine Disorders	141997	EFO_0000677 | EFO_0000618 | HP_0000707 | EFO_0000319	mental or behavioural disorder | nervous system disease | abnormality of the nervous system | cardiovascular disease	1	CHEMBL1910936
CALCRL	ENSG00000064989	Calcitonin gene-related peptide type 1 receptor	CHEMBL2105635	Calcitonin gene-related peptide type 1 receptor agonist	POSITIVE MODULATOR	DAVALINTIDE		2	EFO_0001073	obesity	D009765	Obesity	54037	EFO_0000589	metabolic disease	3	CHEMBL2105635
CALCRL	ENSG00000064989	Calcitonin gene-related peptide type 1 receptor	CHEMBL2178422	Calcitonin gene-related peptide type 1 receptor antagonist	NEGATIVE MODULATOR	RIMEGEPANT	2020	2	EFO_1001219	trigeminal neuralgia	D014277	Trigeminal Neuralgia	112303	EFO_0000618 | HP_0000707	nervous system disease | abnormality of the nervous system	1	CHEMBL2178422
CALCRL	ENSG00000064989	Calcitonin gene-related peptide type 1 receptor	CHEMBL2178422	Calcitonin gene-related peptide type 1 receptor antagonist	NEGATIVE MODULATOR	RIMEGEPANT	2020	2	EFO_0000676	psoriasis	D011565	Psoriasis	129180	EFO_0010285 | EFO_0000540 | HP_0002715 | EFO_0004872 | EFO_1001986	integumentary system disease | immune system disease | abnormality of the immune system | inflammatory biomarker measurement | connective tissue disease	1	CHEMBL2178422
CALCRL	ENSG00000064989	Calcitonin gene-related peptide type 1 receptor	CHEMBL2178422	Calcitonin gene-related peptide type 1 receptor antagonist	NEGATIVE MODULATOR	RIMEGEPANT	2020	2	EFO_0003843	pain	D010146	Pain	141619	EFO_0003765	general symptoms and signs	1	CHEMBL2178422
CALCRL	ENSG00000064989	Calcitonin gene-related peptide type 1 receptor	CHEMBL2178422	Calcitonin gene-related peptide type 1 receptor antagonist	NEGATIVE MODULATOR	RIMEGEPANT	2020	3	EFO_0005279	temporomandibular joint disorder	D013705	Temporomandibular Joint Disorders	141620	HP_0000924 | HP_0003011	abnormality of the skeletal system | abnormality of the musculature	1	CHEMBL2178422
CALCRL	ENSG00000064989	Calcitonin gene-related peptide type 1 receptor	CHEMBL2178422	Calcitonin gene-related peptide type 1 receptor antagonist	NEGATIVE MODULATOR	RIMEGEPANT	2020	3	EFO_0007486	sinusitis	D012852	Sinusitis	141621	HP_0000924 | HP_0003011 | EFO_0000684	abnormality of the skeletal system | abnormality of the musculature | respiratory system disease	1	CHEMBL2178422
CALCRL	ENSG00000064989	Calcitonin gene-related peptide type 1 receptor	CHEMBL2178422	Calcitonin gene-related peptide type 1 receptor antagonist	NEGATIVE MODULATOR	RIMEGEPANT	2020	3	MONDO_0005277	migraine disorder	D008881	Migraine Disorders	141622	EFO_0000677 | EFO_0000618 | HP_0000707 | EFO_0000319	mental or behavioural disorder | nervous system disease | abnormality of the nervous system | cardiovascular disease	1	CHEMBL2178422
CALCRL	ENSG00000064989	Calcitonin gene-related peptide type 1 receptor	CHEMBL2364629	Calcitonin gene-related peptide type 1 receptor antagonist	NEGATIVE MODULATOR	RIMEGEPANT SULFATE	2020	4	MONDO_0005277	migraine disorder	D008881	Migraine Disorders	141623	EFO_0000677 | EFO_0000618 | HP_0000707 | EFO_0000319	mental or behavioural disorder | nervous system disease | abnormality of the nervous system | cardiovascular disease	1	CHEMBL2178422
CALCRL	ENSG00000064989	Calcitonin gene-related peptide type 1 receptor	CHEMBL2364638	Calcitonin gene-related peptide type 1 receptor antagonist	NEGATIVE MODULATOR	UBROGEPANT	2019	4	MONDO_0005277	migraine disorder	D008881	Migraine Disorders	141626	EFO_0000677 | EFO_0000618 | HP_0000707 | EFO_0000319	mental or behavioural disorder | nervous system disease | abnormality of the nervous system | cardiovascular disease	1	CHEMBL2364638
CALCRL	ENSG00000064989	Calcitonin gene-related peptide type 1 receptor	CHEMBL3334624	Calcitonin gene-related peptide type 1 receptor antagonist	NEGATIVE MODULATOR	BI-44370		2	MONDO_0005277	migraine disorder	D008881	Migraine Disorders	142606	EFO_0000677 | EFO_0000618 | HP_0000707 | EFO_0000319	mental or behavioural disorder | nervous system disease | abnormality of the nervous system | cardiovascular disease	1	CHEMBL3334624
CALCRL	ENSG00000064989	Calcitonin gene-related peptide type 1 receptor	CHEMBL3833329	Calcitonin gene-related peptide type 1 receptor antagonist	NEGATIVE MODULATOR	ERENUMAB	2018	2	EFO_0003913	angina pectoris	D060050	Angina, Stable	54837	EFO_0000319	cardiovascular disease	1	CHEMBL3833329
CALCRL	ENSG00000064989	Calcitonin gene-related peptide type 1 receptor	CHEMBL3833329	Calcitonin gene-related peptide type 1 receptor antagonist	NEGATIVE MODULATOR	ERENUMAB	2018	2	EFO_1001219	trigeminal neuralgia	D014277	Trigeminal Neuralgia	112938	EFO_0000618 | HP_0000707	nervous system disease | abnormality of the nervous system	1	CHEMBL3833329
CALCRL	ENSG00000064989	Calcitonin gene-related peptide type 1 receptor	CHEMBL3833329	Calcitonin gene-related peptide type 1 receptor antagonist	NEGATIVE MODULATOR	ERENUMAB	2018	2	EFO_0005279	temporomandibular joint disorder	D013705	Temporomandibular Joint Disorders	136137	HP_0000924 | HP_0003011	abnormality of the skeletal system | abnormality of the musculature	1	CHEMBL3833329
CALCRL	ENSG00000064989	Calcitonin gene-related peptide type 1 receptor	CHEMBL3833329	Calcitonin gene-related peptide type 1 receptor antagonist	NEGATIVE MODULATOR	ERENUMAB	2018	2	EFO_0004149	neuropathy	D010523	Peripheral Nervous System Diseases	142202	EFO_0000618	nervous system disease	1	CHEMBL3833329
CALCRL	ENSG00000064989	Calcitonin gene-related peptide type 1 receptor	CHEMBL3833329	Calcitonin gene-related peptide type 1 receptor antagonist	NEGATIVE MODULATOR	ERENUMAB	2018	4	MONDO_0005277	migraine disorder	D008881	Migraine Disorders	142203	EFO_0000677 | EFO_0000618 | HP_0000707 | EFO_0000319	mental or behavioural disorder | nervous system disease | abnormality of the nervous system | cardiovascular disease	1	CHEMBL3833329
CALCRL	ENSG00000064989	Calcitonin gene-related peptide type 1 receptor	CHEMBL3991065	Calcitonin gene-related peptide type 1 receptor antagonist	NEGATIVE MODULATOR	ATOGEPANT	2021	4	MONDO_0005277	migraine disorder	D008881	Migraine Disorders	142691	EFO_0000677 | EFO_0000618 | HP_0000707 | EFO_0000319	mental or behavioural disorder | nervous system disease | abnormality of the nervous system | cardiovascular disease	1	CHEMBL3991065
CALCRL	ENSG00000064989	Calcitonin gene-related peptide type 1 receptor	CHEMBL4650220	Calcitonin gene-related peptide type 1 receptor antagonist	NEGATIVE MODULATOR	ZAVEGEPANT HYDROCHLORIDE	2023	4	MONDO_0005277	migraine disorder	D008881	Migraine Disorders	148440	EFO_0000677 | EFO_0000618 | HP_0000707 | EFO_0000319	mental or behavioural disorder | nervous system disease | abnormality of the nervous system | cardiovascular disease	1	CHEMBL2397415
GGCX	ENSG00000115486	Vitamin K-dependent gamma-carboxylase	CHEMBL712	Vitamin K-dependent gamma-carboxylase inhibitor	NEGATIVE MODULATOR	ANISINDIONE	1957									1	CHEMBL712
DIO1	ENSG00000211452	Type I iodothyronine deiodinase (Type-I 5'-deiodinase) (DIOI) (Type 1 DI) (5DI)	CHEMBL1518	Type I iodothyronine deiodinase (Type-I 5'-deiodinase) (DIOI) (Type 1 DI) (5DI) inhibitor	NEGATIVE MODULATOR	PROPYLTHIOURACIL	1947	3	EFO_0009190	Thyrotoxicosis	D013971	Thyrotoxicosis	109425	EFO_0000616 | EFO_0000589 | EFO_0005741	neoplasm | metabolic disease | infectious disease	2	CHEMBL1518
DIO1	ENSG00000211452	Type I iodothyronine deiodinase (Type-I 5'-deiodinase) (DIOI) (Type 1 DI) (5DI)	CHEMBL1518	Type I iodothyronine deiodinase (Type-I 5'-deiodinase) (DIOI) (Type 1 DI) (5DI) inhibitor	NEGATIVE MODULATOR	PROPYLTHIOURACIL	1947	3	EFO_1001466	Graves ophthalmopathy	D049970	Graves Ophthalmopathy	109426	EFO_0003966 | EFO_0000589 | EFO_0000540 | HP_0002715	eye disease | metabolic disease | immune system disease | abnormality of the immune system	2	CHEMBL1518
DIO1	ENSG00000211452	Type I iodothyronine deiodinase (Type-I 5'-deiodinase) (DIOI) (Type 1 DI) (5DI)	CHEMBL1518	Type I iodothyronine deiodinase (Type-I 5'-deiodinase) (DIOI) (Type 1 DI) (5DI) inhibitor	NEGATIVE MODULATOR	PROPYLTHIOURACIL	1947	4	HP_0000820	Abnormality of the thyroid gland	D013959	Thyroid Diseases	119648	EFO_0000589	metabolic disease	2	CHEMBL1518
DIO1	ENSG00000211452	Type I iodothyronine deiodinase (Type-I 5'-deiodinase) (DIOI) (Type 1 DI) (5DI)	CHEMBL1518	Type I iodothyronine deiodinase (Type-I 5'-deiodinase) (DIOI) (Type 1 DI) (5DI) inhibitor	NEGATIVE MODULATOR	PROPYLTHIOURACIL	1947	4	EFO_0009189	hyperthyroidism	D006980	Hyperthyroidism	134806	EFO_0000589 | EFO_0000540 | HP_0002715	metabolic disease | immune system disease | abnormality of the immune system	2	CHEMBL1518
DIO1	ENSG00000211452	Type I iodothyronine deiodinase (Type-I 5'-deiodinase) (DIOI) (Type 1 DI) (5DI)	CHEMBL1518	Type I iodothyronine deiodinase (Type-I 5'-deiodinase) (DIOI) (Type 1 DI) (5DI) inhibitor	NEGATIVE MODULATOR	PROPYLTHIOURACIL	1947	2	HP_0002140	Ischemic stroke	D000083242	Ischemic Stroke	145203	HP_0000707	abnormality of the nervous system	2	CHEMBL1518
AURKA	ENSG00000087586	Serine/threonine-protein kinase Aurora-A	CHEMBL52885	Serine/threonine-protein kinase Aurora-A inhibitor	NEGATIVE MODULATOR	ENMD-981693		1	EFO_0000616	neoplasm	D009369	Neoplasms	71776	EFO_0000616	neoplasm	19	CHEMBL52885
AURKA	ENSG00000087586	Serine/threonine-protein kinase Aurora-A	CHEMBL52885	Serine/threonine-protein kinase Aurora-A inhibitor	NEGATIVE MODULATOR	ENMD-981693		2	EFO_0002618	pancreatic carcinoma	D010190	Pancreatic Neoplasms	71777	EFO_0000616 | EFO_0000589	neoplasm | metabolic disease	19	CHEMBL52885
AURKA	ENSG00000087586	Serine/threonine-protein kinase Aurora-A	CHEMBL52885	Serine/threonine-protein kinase Aurora-A inhibitor	NEGATIVE MODULATOR	ENMD-981693		1	EFO_0003060	non-small cell lung carcinoma	D002289	Carcinoma, Non-Small-Cell Lung	71778	EFO_0000616 | EFO_0000684	neoplasm | respiratory system disease	19	CHEMBL52885
AURKA	ENSG00000087586	Serine/threonine-protein kinase Aurora-A	CHEMBL52885	Serine/threonine-protein kinase Aurora-A inhibitor	NEGATIVE MODULATOR	ENMD-981693		2	EFO_1001951	colorectal carcinoma	D015179	Colorectal Neoplasms	71779	EFO_0000616 | EFO_0000405	neoplasm | digestive system disease	19	CHEMBL52885
AURKA	ENSG00000087586	Serine/threonine-protein kinase Aurora-A	CHEMBL52885	Serine/threonine-protein kinase Aurora-A inhibitor	NEGATIVE MODULATOR	ENMD-981693		2	MONDO_0007254	breast cancer	D001943	Breast Neoplasms	124674	EFO_0000616	neoplasm	19	CHEMBL52885
AURKA	ENSG00000087586	Serine/threonine-protein kinase Aurora-A	CHEMBL52885	Serine/threonine-protein kinase Aurora-A inhibitor	NEGATIVE MODULATOR	ENMD-981693		1	MONDO_0004992	cancer	D009369	Neoplasms	146908	EFO_0000616	neoplasm	19	CHEMBL52885
AURKA	ENSG00000087586	Serine/threonine-protein kinase Aurora-A	CHEMBL259084	Serine/threonine-protein kinase Aurora-A inhibitor	NEGATIVE MODULATOR	MLN-8054		1	EFO_0003860	pancreatic neoplasm	D010190	Pancreatic Neoplasms	71533	EFO_0000589 | EFO_0000616	metabolic disease | neoplasm	1	CHEMBL259084
AURKA	ENSG00000087586	Serine/threonine-protein kinase Aurora-A	CHEMBL259084	Serine/threonine-protein kinase Aurora-A inhibitor	NEGATIVE MODULATOR	MLN-8054		1	EFO_0003869	breast neoplasm	D001943	Breast Neoplasms	71534	EFO_0000616 | EFO_0010285 | EFO_0000512	neoplasm | integumentary system disease | reproductive system disease	1	CHEMBL259084
AURKA	ENSG00000087586	Serine/threonine-protein kinase Aurora-A	CHEMBL259084	Serine/threonine-protein kinase Aurora-A inhibitor	NEGATIVE MODULATOR	MLN-8054		1	EFO_0004288	colonic neoplasm	D003110	Colonic Neoplasms	71535	EFO_0000616	neoplasm	1	CHEMBL259084
AURKA	ENSG00000087586	Serine/threonine-protein kinase Aurora-A	CHEMBL259084	Serine/threonine-protein kinase Aurora-A inhibitor	NEGATIVE MODULATOR	MLN-8054		1	MONDO_0004992	cancer	D009369	Neoplasms	146843	EFO_0000616	neoplasm	1	CHEMBL259084
AURKA	ENSG00000087586	Serine/threonine-protein kinase Aurora-A	CHEMBL495727	Serine/threonine-protein kinase Aurora-A inhibitor	NEGATIVE MODULATOR	AT-9283		2	EFO_0001378	multiple myeloma	D009101	Multiple Myeloma	49432	HP_0001871 | EFO_0004503 | EFO_0004872 | EFO_0000540 | HP_0002715 | EFO_0000616	abnormality of blood and blood-forming tissues | hematological measurement | inflammatory biomarker measurement | immune system disease | abnormality of the immune system | neoplasm	6	CHEMBL495727
AURKA	ENSG00000087586	Serine/threonine-protein kinase Aurora-A	CHEMBL495727	Serine/threonine-protein kinase Aurora-A inhibitor	NEGATIVE MODULATOR	AT-9283		1	EFO_0000565	leukemia	D007938	Leukemia	71667	HP_0000924 | HP_0003011 | EFO_0000540 | EFO_0000616 | HP_0001871	abnormality of the skeletal system | abnormality of the musculature | immune system disease | neoplasm | abnormality of blood and blood-forming tissues	6	CHEMBL495727
AURKA	ENSG00000087586	Serine/threonine-protein kinase Aurora-A	CHEMBL495727	Serine/threonine-protein kinase Aurora-A inhibitor	NEGATIVE MODULATOR	AT-9283		1	EFO_0000616	neoplasm	D009369	Neoplasms	71668	EFO_0000616	neoplasm	6	CHEMBL495727
AURKA	ENSG00000087586	Serine/threonine-protein kinase Aurora-A	CHEMBL495727	Serine/threonine-protein kinase Aurora-A inhibitor	NEGATIVE MODULATOR	AT-9283		1	EFO_0005952	non-Hodgkins lymphoma	D008228	Lymphoma, Non-Hodgkin	71669	EFO_0000616 | HP_0001871 | EFO_0004503	neoplasm | abnormality of blood and blood-forming tissues | hematological measurement	6	CHEMBL495727
AURKA	ENSG00000087586	Serine/threonine-protein kinase Aurora-A	CHEMBL483158	Serine/threonine-protein kinase Aurora-A inhibitor	NEGATIVE MODULATOR	ALISERTIB		1	EFO_0000574	lymphoma	D008223	Lymphoma	43451	EFO_0000616 | HP_0001197 | HP_0001871	neoplasm | abnormality of prenatal development or birth | abnormality of blood and blood-forming tissues	1	CHEMBL483158
AURKA	ENSG00000087586	Serine/threonine-protein kinase Aurora-A	CHEMBL483158	Serine/threonine-protein kinase Aurora-A inhibitor	NEGATIVE MODULATOR	ALISERTIB		2	EFO_0000673	prostate adenocarcinoma	D011471	Prostatic Neoplasms	43501	EFO_0000616 | EFO_0000512	neoplasm | reproductive system disease	1	CHEMBL483158
AURKA	ENSG00000087586	Serine/threonine-protein kinase Aurora-A	CHEMBL483158	Serine/threonine-protein kinase Aurora-A inhibitor	NEGATIVE MODULATOR	ALISERTIB		1	EFO_0000616	neoplasm	D009369	Neoplasms	44675	EFO_0000616	neoplasm	1	CHEMBL483158
AURKA	ENSG00000087586	Serine/threonine-protein kinase Aurora-A	CHEMBL483158	Serine/threonine-protein kinase Aurora-A inhibitor	NEGATIVE MODULATOR	ALISERTIB		1	EFO_0000621	neuroblastoma	D009447	Neuroblastoma	48036	EFO_0000616 | EFO_0000618	neoplasm | nervous system disease	1	CHEMBL483158
AURKA	ENSG00000087586	Serine/threonine-protein kinase Aurora-A	CHEMBL483158	Serine/threonine-protein kinase Aurora-A inhibitor	NEGATIVE MODULATOR	ALISERTIB		2	EFO_0001075	ovarian carcinoma	D010051	Ovarian Neoplasms	48754	EFO_0000616 | EFO_0000512 | EFO_0000589	neoplasm | reproductive system disease | metabolic disease	1	CHEMBL483158
AURKA	ENSG00000087586	Serine/threonine-protein kinase Aurora-A	CHEMBL483158	Serine/threonine-protein kinase Aurora-A inhibitor	NEGATIVE MODULATOR	ALISERTIB		2	EFO_0000305	breast carcinoma	D001943	Breast Neoplasms	49166	EFO_0000616 | EFO_0000512 | EFO_0010285	neoplasm | reproductive system disease | integumentary system disease	1	CHEMBL483158
AURKA	ENSG00000087586	Serine/threonine-protein kinase Aurora-A	CHEMBL483158	Serine/threonine-protein kinase Aurora-A inhibitor	NEGATIVE MODULATOR	ALISERTIB		2	EFO_0000198	myelodysplastic syndrome	D009190	Myelodysplastic Syndromes	56382	EFO_0000616 | HP_0001871 | HP_0000924 | HP_0001197 | EFO_0004503 | EFO_0005741 | EFO_0000540 | HP_0002715 | EFO_0000677 | EFO_0000618 | HP_0000707	neoplasm | abnormality of blood and blood-forming tissues | abnormality of the skeletal system | abnormality of prenatal development or birth | hematological measurement | infectious disease | immune system disease | abnormality of the immune system | mental or behavioural disorder | nervous system disease | abnormality of the nervous system	1	CHEMBL483158
AURKA	ENSG00000087586	Serine/threonine-protein kinase Aurora-A	CHEMBL483158	Serine/threonine-protein kinase Aurora-A inhibitor	NEGATIVE MODULATOR	ALISERTIB		3	EFO_0000211	unspecified peripheral T-cell lymphoma	D016411	Lymphoma, T-Cell, Peripheral	56383	EFO_0000616 | HP_0001197 | HP_0001871	neoplasm | abnormality of prenatal development or birth | abnormality of blood and blood-forming tissues	1	CHEMBL483158
AURKA	ENSG00000087586	Serine/threonine-protein kinase Aurora-A	CHEMBL483158	Serine/threonine-protein kinase Aurora-A inhibitor	NEGATIVE MODULATOR	ALISERTIB		2	EFO_0000222	acute myeloid leukemia	D015470	Leukemia, Myeloid, Acute	56384	HP_0001871 | EFO_0000616 | EFO_0004503	abnormality of blood and blood-forming tissues | neoplasm | hematological measurement	1	CHEMBL483158
AURKA	ENSG00000087586	Serine/threonine-protein kinase Aurora-A	CHEMBL483158	Serine/threonine-protein kinase Aurora-A inhibitor	NEGATIVE MODULATOR	ALISERTIB		1	EFO_0000309	Burkitts lymphoma	D002051	Burkitt Lymphoma	56385	HP_0001871 | EFO_0000616 | EFO_0005741 | EFO_0000540 | HP_0001197	abnormality of blood and blood-forming tissues | neoplasm | infectious disease | immune system disease | abnormality of prenatal development or birth	1	CHEMBL483158
AURKA	ENSG00000087586	Serine/threonine-protein kinase Aurora-A	CHEMBL483158	Serine/threonine-protein kinase Aurora-A inhibitor	NEGATIVE MODULATOR	ALISERTIB		1	EFO_0000403	diffuse large B-cell lymphoma	D016403	Lymphoma, Large B-Cell, Diffuse	56386	EFO_0000616 | EFO_0000540 | HP_0001197 | HP_0001871	neoplasm | immune system disease | abnormality of prenatal development or birth | abnormality of blood and blood-forming tissues	1	CHEMBL483158
AURKA	ENSG00000087586	Serine/threonine-protein kinase Aurora-A	CHEMBL483158	Serine/threonine-protein kinase Aurora-A inhibitor	NEGATIVE MODULATOR	ALISERTIB		2	EFO_0000702	small cell lung carcinoma	D055752	Small Cell Lung Carcinoma	56387	EFO_0000616 | EFO_0000684 | EFO_0000589 | HP_0001197	neoplasm | respiratory system disease | metabolic disease | abnormality of prenatal development or birth	1	CHEMBL483158
AURKA	ENSG00000087586	Serine/threonine-protein kinase Aurora-A	CHEMBL483158	Serine/threonine-protein kinase Aurora-A inhibitor	NEGATIVE MODULATOR	ALISERTIB		1	EFO_0001378	multiple myeloma	D009101	Multiple Myeloma	56388	HP_0001871 | EFO_0004503 | EFO_0004872 | EFO_0000540 | HP_0002715 | EFO_0000616	abnormality of blood and blood-forming tissues | hematological measurement | inflammatory biomarker measurement | immune system disease | abnormality of the immune system | neoplasm	1	CHEMBL483158
AURKA	ENSG00000087586	Serine/threonine-protein kinase Aurora-A	CHEMBL483158	Serine/threonine-protein kinase Aurora-A inhibitor	NEGATIVE MODULATOR	ALISERTIB		1	EFO_0006859	head and neck malignant neoplasia	D006258	Head and Neck Neoplasms	56389	EFO_0000616	neoplasm	1	CHEMBL483158
AURKA	ENSG00000087586	Serine/threonine-protein kinase Aurora-A	CHEMBL483158	Serine/threonine-protein kinase Aurora-A inhibitor	NEGATIVE MODULATOR	ALISERTIB		1	EFO_1001469	Mantle cell lymphoma	D020522	Lymphoma, Mantle-Cell	56390	EFO_0000616 | EFO_0000540 | HP_0001197 | HP_0001871	neoplasm | immune system disease | abnormality of prenatal development or birth | abnormality of blood and blood-forming tissues	1	CHEMBL483158
AURKA	ENSG00000087586	Serine/threonine-protein kinase Aurora-A	CHEMBL483158	Serine/threonine-protein kinase Aurora-A inhibitor	NEGATIVE MODULATOR	ALISERTIB		2	MONDO_0002087	peritoneum cancer	D010534	Peritoneal Neoplasms	116741	EFO_0000616	neoplasm	1	CHEMBL483158
AURKA	ENSG00000087586	Serine/threonine-protein kinase Aurora-A	CHEMBL483158	Serine/threonine-protein kinase Aurora-A inhibitor	NEGATIVE MODULATOR	ALISERTIB		2	MONDO_0002158	fallopian tube cancer	D005185	Fallopian Tube Neoplasms	116742	EFO_0000616 | EFO_0000512	neoplasm | reproductive system disease	1	CHEMBL483158
AURKA	ENSG00000087586	Serine/threonine-protein kinase Aurora-A	CHEMBL483158	Serine/threonine-protein kinase Aurora-A inhibitor	NEGATIVE MODULATOR	ALISERTIB		1	MONDO_0002516	digestive system cancer	D004067	Digestive System Neoplasms	116743	EFO_0000616	neoplasm	1	CHEMBL483158
AURKA	ENSG00000087586	Serine/threonine-protein kinase Aurora-A	CHEMBL483158	Serine/threonine-protein kinase Aurora-A inhibitor	NEGATIVE MODULATOR	ALISERTIB		2	MONDO_0007254	breast cancer	D001943	Breast Neoplasms	116744	EFO_0000616	neoplasm	1	CHEMBL483158
AURKA	ENSG00000087586	Serine/threonine-protein kinase Aurora-A	CHEMBL483158	Serine/threonine-protein kinase Aurora-A inhibitor	NEGATIVE MODULATOR	ALISERTIB		1	MONDO_0008903	lung cancer	D008175	Lung Neoplasms	116745	EFO_0000616 | EFO_0000684	neoplasm | respiratory system disease	1	CHEMBL483158
AURKA	ENSG00000087586	Serine/threonine-protein kinase Aurora-A	CHEMBL483158	Serine/threonine-protein kinase Aurora-A inhibitor	NEGATIVE MODULATOR	ALISERTIB		1	MONDO_0018906	follicular lymphoma	D008224	Lymphoma, Follicular	116746	EFO_0000616 | EFO_0000540 | HP_0001197 | HP_0001871	neoplasm | immune system disease | abnormality of prenatal development or birth | abnormality of blood and blood-forming tissues	1	CHEMBL483158
AURKA	ENSG00000087586	Serine/threonine-protein kinase Aurora-A	CHEMBL483158	Serine/threonine-protein kinase Aurora-A inhibitor	NEGATIVE MODULATOR	ALISERTIB		1	EFO_0000181	head and neck squamous cell carcinoma	D002294	Carcinoma, Squamous Cell	127012	EFO_0000616	neoplasm	1	CHEMBL483158
AURKA	ENSG00000087586	Serine/threonine-protein kinase Aurora-A	CHEMBL483158	Serine/threonine-protein kinase Aurora-A inhibitor	NEGATIVE MODULATOR	ALISERTIB		1	EFO_0003060	non-small cell lung carcinoma	D002289	Carcinoma, Non-Small-Cell Lung	127013	EFO_0000616 | EFO_0000684	neoplasm | respiratory system disease	1	CHEMBL483158
AURKA	ENSG00000087586	Serine/threonine-protein kinase Aurora-A	CHEMBL483158	Serine/threonine-protein kinase Aurora-A inhibitor	NEGATIVE MODULATOR	ALISERTIB		1	MONDO_0004992	cancer	D009369	Neoplasms	144277	EFO_0000616	neoplasm	1	CHEMBL483158
AURKA	ENSG00000087586	Serine/threonine-protein kinase Aurora-A	CHEMBL482968	Serine/threonine-protein kinase Aurora-A inhibitor	NEGATIVE MODULATOR	ENMD-2076		2	EFO_0000348	clear cell adenocarcinoma	D018262	Adenocarcinoma, Clear Cell	40997	EFO_0000616	neoplasm	7	CHEMBL482968
AURKA	ENSG00000087586	Serine/threonine-protein kinase Aurora-A	CHEMBL482968	Serine/threonine-protein kinase Aurora-A inhibitor	NEGATIVE MODULATOR	ENMD-2076		1	EFO_0001378	multiple myeloma	D009101	Multiple Myeloma	43714	HP_0001871 | EFO_0004503 | EFO_0004872 | EFO_0000540 | HP_0002715 | EFO_0000616	abnormality of blood and blood-forming tissues | hematological measurement | inflammatory biomarker measurement | immune system disease | abnormality of the immune system | neoplasm	7	CHEMBL482968
AURKA	ENSG00000087586	Serine/threonine-protein kinase Aurora-A	CHEMBL482968	Serine/threonine-protein kinase Aurora-A inhibitor	NEGATIVE MODULATOR	ENMD-2076		2	EFO_0000182	hepatocellular carcinoma	D006528	Carcinoma, Hepatocellular	48488	EFO_0000616 | EFO_0000589	neoplasm | metabolic disease	7	CHEMBL482968
AURKA	ENSG00000087586	Serine/threonine-protein kinase Aurora-A	CHEMBL482968	Serine/threonine-protein kinase Aurora-A inhibitor	NEGATIVE MODULATOR	ENMD-2076		1	EFO_0001642	lymphoid neoplasm	D019337	Hematologic Neoplasms	71772	EFO_0000616 | HP_0001871	neoplasm | abnormality of blood and blood-forming tissues	7	CHEMBL482968
AURKA	ENSG00000087586	Serine/threonine-protein kinase Aurora-A	CHEMBL482968	Serine/threonine-protein kinase Aurora-A inhibitor	NEGATIVE MODULATOR	ENMD-2076		2	EFO_1001968	soft tissue sarcoma	D012509	Sarcoma	71773	EFO_0000616	neoplasm	7	CHEMBL482968
AURKA	ENSG00000087586	Serine/threonine-protein kinase Aurora-A	CHEMBL482968	Serine/threonine-protein kinase Aurora-A inhibitor	NEGATIVE MODULATOR	ENMD-2076		2	EFO_1000251	Fallopian Tube Carcinoma	D005185	Fallopian Tube Neoplasms	112707	EFO_0000616 | EFO_0000512	neoplasm | reproductive system disease	7	CHEMBL482968
AURKA	ENSG00000087586	Serine/threonine-protein kinase Aurora-A	CHEMBL482968	Serine/threonine-protein kinase Aurora-A inhibitor	NEGATIVE MODULATOR	ENMD-2076		2	MONDO_0002087	peritoneum cancer	D010534	Peritoneal Neoplasms	124671	EFO_0000616	neoplasm	7	CHEMBL482968
AURKA	ENSG00000087586	Serine/threonine-protein kinase Aurora-A	CHEMBL482968	Serine/threonine-protein kinase Aurora-A inhibitor	NEGATIVE MODULATOR	ENMD-2076		2	MONDO_0007254	breast cancer	D001943	Breast Neoplasms	124672	EFO_0000616	neoplasm	7	CHEMBL482968
AURKA	ENSG00000087586	Serine/threonine-protein kinase Aurora-A	CHEMBL482968	Serine/threonine-protein kinase Aurora-A inhibitor	NEGATIVE MODULATOR	ENMD-2076		2	MONDO_0008170	ovarian cancer	D010051	Ovarian Neoplasms	124673	EFO_0005741 | EFO_0000512	infectious disease | reproductive system disease	7	CHEMBL482968
AURKA	ENSG00000087586	Serine/threonine-protein kinase Aurora-A	CHEMBL482968	Serine/threonine-protein kinase Aurora-A inhibitor	NEGATIVE MODULATOR	ENMD-2076		1	MONDO_0004992	cancer	D009369	Neoplasms	146907	EFO_0000616	neoplasm	7	CHEMBL482968
AURKA	ENSG00000087586	Serine/threonine-protein kinase Aurora-A	CHEMBL1908397	Serine/threonine-protein kinase Aurora-A inhibitor	NEGATIVE MODULATOR	KW-2449		1	EFO_0000222	acute myeloid leukemia	D015470	Leukemia, Myeloid, Acute	47091	HP_0001871 | EFO_0000616 | EFO_0004503	abnormality of blood and blood-forming tissues | neoplasm | hematological measurement	4	CHEMBL1908397
AURKA	ENSG00000087586	Serine/threonine-protein kinase Aurora-A	CHEMBL1980391	Serine/threonine-protein kinase Aurora-A inhibitor	NEGATIVE MODULATOR	RG-1530		1	EFO_0000616	neoplasm	D009369	Neoplasms	52947	EFO_0000616	neoplasm	9	CHEMBL1980391
AURKA	ENSG00000087586	Serine/threonine-protein kinase Aurora-A	CHEMBL3182444	Serine/threonine-protein kinase Aurora-A inhibitor	NEGATIVE MODULATOR	MK-5108		1	EFO_0000616	neoplasm	D009369	Neoplasms	54453	EFO_0000616	neoplasm	1	CHEMBL3182444
AURKA	ENSG00000087586	Serine/threonine-protein kinase Aurora-A	CHEMBL3692206	Serine/threonine-protein kinase Aurora-A inhibitor	NEGATIVE MODULATOR	TAS-119		1	EFO_0000616	neoplasm	D009369	Neoplasms	54220	EFO_0000616	neoplasm	1	CHEMBL3692206
AURKA	ENSG00000087586	Serine/threonine-protein kinase Aurora-A	CHEMBL4289017	Serine/threonine-protein kinase Aurora-A inhibitor	NEGATIVE MODULATOR	PF-03814735		1	EFO_0000616	neoplasm	D009369	Neoplasms	52948	EFO_0000616	neoplasm	2	CHEMBL4289017
PDE9A	ENSG00000160191	Phosphodiesterase 9A	CHEMBL2179105	Phosphodiesterase 9A inhibitor	NEGATIVE MODULATOR	EDELINONTRINE		2	MONDO_0004975	Alzheimer disease	D000544	Alzheimer Disease	142525	EFO_0000677 | EFO_0000618 | HP_0000707	mental or behavioural disorder | nervous system disease | abnormality of the nervous system	1	CHEMBL2179105
PDE9A	ENSG00000160191	Phosphodiesterase 9A	CHEMBL4206492	Phosphodiesterase 9A inhibitor	NEGATIVE MODULATOR	OSORESNONTRINE		2	EFO_0000677	mental or behavioural disorder	D001523	Mental Disorders	126579	EFO_0000677	mental or behavioural disorder	1	CHEMBL4206492
PDE9A	ENSG00000160191	Phosphodiesterase 9A	CHEMBL4206492	Phosphodiesterase 9A inhibitor	NEGATIVE MODULATOR	OSORESNONTRINE		2	MONDO_0004975	Alzheimer disease	D000544	Alzheimer Disease	143355	EFO_0000677 | EFO_0000618 | HP_0000707	mental or behavioural disorder | nervous system disease | abnormality of the nervous system	1	CHEMBL4206492
PDE9A	ENSG00000160191	Phosphodiesterase 9A	CHEMBL4206492	Phosphodiesterase 9A inhibitor	NEGATIVE MODULATOR	OSORESNONTRINE		2	MONDO_0005090	schizophrenia	D012559	Schizophrenia	143356	EFO_0000677	mental or behavioural disorder	1	CHEMBL4206492
PDE9A	ENSG00000160191	Phosphodiesterase 9A	CHEMBL4297290	Phosphodiesterase 9A inhibitor	NEGATIVE MODULATOR	TOVINONTRINE		2	Orphanet_848	Beta-thalassemia	D017086	beta-Thalassemia	129625	HP_0001197 | HP_0000079 | HP_0001871	abnormality of prenatal development or birth | abnormality of the urinary system | abnormality of blood and blood-forming tissues	1	CHEMBL4297290
PDE9A	ENSG00000160191	Phosphodiesterase 9A	CHEMBL4297290	Phosphodiesterase 9A inhibitor	NEGATIVE MODULATOR	TOVINONTRINE		2	EFO_0003144	heart failure	D006333	Heart Failure	142566	EFO_0000319	cardiovascular disease	1	CHEMBL4297290
PDE9A	ENSG00000160191	Phosphodiesterase 9A	CHEMBL4297290	Phosphodiesterase 9A inhibitor	NEGATIVE MODULATOR	TOVINONTRINE		2	MONDO_0011382	sickle cell anemia	D000755	Anemia, Sickle Cell	142567	HP_0000924 | HP_0003011 | HP_0000079 | EFO_0000512 | HP_0001871 | EFO_0000589 | HP_0001197	abnormality of the skeletal system | abnormality of the musculature | abnormality of the urinary system | reproductive system disease | abnormality of blood and blood-forming tissues | metabolic disease | abnormality of prenatal development or birth	1	CHEMBL4297290
PDE9A	ENSG00000160191	Phosphodiesterase 9A	CHEMBL4650368	Phosphodiesterase 9A inhibitor	NEGATIVE MODULATOR	IRSENONTRINE		2	HP_0000726	Dementia	D003704	Dementia	130213	HP_0000707	abnormality of the nervous system	1	CHEMBL4650368
PDE9A	ENSG00000160191	Phosphodiesterase 9A	CHEMBL4650368	Phosphodiesterase 9A inhibitor	NEGATIVE MODULATOR	IRSENONTRINE		1	EFO_0006792	Lewy body dementia	D020961	Lewy Body Disease	148305	EFO_0000589 | EFO_0000677 | EFO_0000618	metabolic disease | mental or behavioural disorder | nervous system disease	1	CHEMBL4650368
PDE9A	ENSG00000160191	Phosphodiesterase 9A	CHEMBL4650368	Phosphodiesterase 9A inhibitor	NEGATIVE MODULATOR	IRSENONTRINE		1	MONDO_0005180	Parkinson disease	D010300	Parkinson Disease	148306	EFO_0000589 | EFO_0000618 | HP_0001197	metabolic disease | nervous system disease | abnormality of prenatal development or birth	1	CHEMBL4650368
TP53	ENSG00000141510	Cellular tumor antigen p53	CHEMBL2108585	Cellular tumor antigen p53 exogenous gene	POSITIVE MODULATOR	CONTUSUGENE LADENOVEC		2	EFO_0003060	non-small cell lung carcinoma	D002289	Carcinoma, Non-Small-Cell Lung	65685	EFO_0000616 | EFO_0000684	neoplasm | respiratory system disease	1	CHEMBL2108585
TP53	ENSG00000141510	Cellular tumor antigen p53	CHEMBL2108585	Cellular tumor antigen p53 exogenous gene	POSITIVE MODULATOR	CONTUSUGENE LADENOVEC		2	EFO_0006859	head and neck malignant neoplasia	D006258	Head and Neck Neoplasms	65686	EFO_0000616	neoplasm	1	CHEMBL2108585
TP53	ENSG00000141510	Cellular tumor antigen p53	CHEMBL2108585	Cellular tumor antigen p53 exogenous gene	POSITIVE MODULATOR	CONTUSUGENE LADENOVEC		1	EFO_1000158	Central Nervous System Neoplasm	D016543	Central Nervous System Neoplasms	121981	EFO_0000616 | EFO_0000618	neoplasm | nervous system disease	1	CHEMBL2108585
TP53	ENSG00000141510	Cellular tumor antigen p53	CHEMBL2108585	Cellular tumor antigen p53 exogenous gene	POSITIVE MODULATOR	CONTUSUGENE LADENOVEC		1	MONDO_0002087	peritoneum cancer	D010534	Peritoneal Neoplasms	121982	EFO_0000616	neoplasm	1	CHEMBL2108585
TP53	ENSG00000141510	Cellular tumor antigen p53	CHEMBL2108585	Cellular tumor antigen p53 exogenous gene	POSITIVE MODULATOR	CONTUSUGENE LADENOVEC		1	MONDO_0002691	liver cancer	D008113	Liver Neoplasms	121983	EFO_0000616 | EFO_0000589	neoplasm | metabolic disease	1	CHEMBL2108585
TP53	ENSG00000141510	Cellular tumor antigen p53	CHEMBL2108585	Cellular tumor antigen p53 exogenous gene	POSITIVE MODULATOR	CONTUSUGENE LADENOVEC		2	MONDO_0007254	breast cancer	D001943	Breast Neoplasms	121984	EFO_0000616	neoplasm	1	CHEMBL2108585
TP53	ENSG00000141510	Cellular tumor antigen p53	CHEMBL2108585	Cellular tumor antigen p53 exogenous gene	POSITIVE MODULATOR	CONTUSUGENE LADENOVEC		1	MONDO_0008170	ovarian cancer	D010051	Ovarian Neoplasms	121985	EFO_0005741 | EFO_0000512	infectious disease | reproductive system disease	1	CHEMBL2108585
TP53	ENSG00000141510	Cellular tumor antigen p53	CHEMBL2108585	Cellular tumor antigen p53 exogenous gene	POSITIVE MODULATOR	CONTUSUGENE LADENOVEC		1	MONDO_0008903	lung cancer	D008175	Lung Neoplasms	121986	EFO_0000616 | EFO_0000684	neoplasm | respiratory system disease	1	CHEMBL2108585
TP53	ENSG00000141510	Cellular tumor antigen p53	CHEMBL2108585	Cellular tumor antigen p53 exogenous gene	POSITIVE MODULATOR	CONTUSUGENE LADENOVEC		1	MONDO_0004986	urinary bladder carcinoma	D001749	Urinary Bladder Neoplasms	140379	EFO_0000616 | HP_0000079	neoplasm | abnormality of the urinary system	1	CHEMBL2108585
TP53	ENSG00000141510	Cellular tumor antigen p53	CHEMBL3186011	Cellular tumor antigen p53 stabiliser	OTHER	EPRENETAPOPT		1	EFO_0000756	melanoma	D008545	Melanoma	114387	EFO_0000616 | EFO_0010285	neoplasm | integumentary system disease	1	CHEMBL3186011
TP53	ENSG00000141510	Cellular tumor antigen p53	CHEMBL3186011	Cellular tumor antigen p53 stabiliser	OTHER	EPRENETAPOPT		1	EFO_0002916	esophageal carcinoma	D004938	Esophageal Neoplasms	114389	EFO_0000616 | EFO_0000405	neoplasm | digestive system disease	1	CHEMBL3186011
TP53	ENSG00000141510	Cellular tumor antigen p53	CHEMBL3186011	Cellular tumor antigen p53 stabiliser	OTHER	EPRENETAPOPT		3	EFO_0000198	myelodysplastic syndrome	D009190	Myelodysplastic Syndromes	125468	EFO_0000616 | HP_0001871 | HP_0000924 | HP_0001197 | EFO_0004503 | EFO_0005741 | EFO_0000540 | HP_0002715 | EFO_0000677 | EFO_0000618 | HP_0000707	neoplasm | abnormality of blood and blood-forming tissues | abnormality of the skeletal system | abnormality of prenatal development or birth | hematological measurement | infectious disease | immune system disease | abnormality of the immune system | mental or behavioural disorder | nervous system disease | abnormality of the nervous system	1	CHEMBL3186011
TP53	ENSG00000141510	Cellular tumor antigen p53	CHEMBL3186011	Cellular tumor antigen p53 stabiliser	OTHER	EPRENETAPOPT		2	MONDO_0008170	ovarian cancer	D010051	Ovarian Neoplasms	125469	EFO_0005741 | EFO_0000512	infectious disease | reproductive system disease	1	CHEMBL3186011
TP53	ENSG00000141510	Cellular tumor antigen p53	CHEMBL3186011	Cellular tumor antigen p53 stabiliser	OTHER	EPRENETAPOPT		2	EFO_1001469	Mantle cell lymphoma	D020522	Lymphoma, Mantle-Cell	142550	EFO_0000616 | EFO_0000540 | HP_0001197 | HP_0001871	neoplasm | immune system disease | abnormality of prenatal development or birth | abnormality of blood and blood-forming tissues	1	CHEMBL3186011
TP53	ENSG00000141510	Cellular tumor antigen p53	CHEMBL3186011	Cellular tumor antigen p53 stabiliser	OTHER	EPRENETAPOPT		1	EFO_0000616	neoplasm	D009369	Neoplasms	147233	EFO_0000616	neoplasm	1	CHEMBL3186011
SLC5A2	ENSG00000140675	Sodium/glucose cotransporter 2	CHEMBL429910	Sodium/glucose cotransporter 2 inhibitor	NEGATIVE MODULATOR	DAPAGLIFLOZIN	2012	4	EFO_0000400	diabetes mellitus	D003920	Diabetes Mellitus	50257	EFO_0000589	metabolic disease	1	CHEMBL429910
SLC5A2	ENSG00000140675	Sodium/glucose cotransporter 2	CHEMBL429910	Sodium/glucose cotransporter 2 inhibitor	NEGATIVE MODULATOR	DAPAGLIFLOZIN	2012	2	EFO_0001073	obesity	D009765	Obesity	66136	EFO_0000589	metabolic disease	1	CHEMBL429910
SLC5A2	ENSG00000140675	Sodium/glucose cotransporter 2	CHEMBL429910	Sodium/glucose cotransporter 2 inhibitor	NEGATIVE MODULATOR	DAPAGLIFLOZIN	2012	3	EFO_0003144	heart failure	D006333	Heart Failure	66137	EFO_0000319	cardiovascular disease	1	CHEMBL429910
SLC5A2	ENSG00000140675	Sodium/glucose cotransporter 2	CHEMBL429910	Sodium/glucose cotransporter 2 inhibitor	NEGATIVE MODULATOR	DAPAGLIFLOZIN	2012	3	EFO_0003884	chronic kidney disease	D051436	Renal Insufficiency, Chronic	66138	HP_0000079	abnormality of the urinary system	1	CHEMBL429910
SLC5A2	ENSG00000140675	Sodium/glucose cotransporter 2	CHEMBL429910	Sodium/glucose cotransporter 2 inhibitor	NEGATIVE MODULATOR	DAPAGLIFLOZIN	2012	2	HP_0001824	Weight loss	D015431	Weight Loss	66139	EFO_0000589	metabolic disease	1	CHEMBL429910
SLC5A2	ENSG00000140675	Sodium/glucose cotransporter 2	CHEMBL429910	Sodium/glucose cotransporter 2 inhibitor	NEGATIVE MODULATOR	DAPAGLIFLOZIN	2012	3	EFO_1001249	non-alcoholic steatohepatitis	D065626	Non-alcoholic Fatty Liver Disease	111029	EFO_0000405 | EFO_0000540 | HP_0002715 | EFO_0000319 | EFO_0004872 | EFO_0004582	digestive system disease | immune system disease | abnormality of the immune system | cardiovascular disease | inflammatory biomarker measurement | liver enzyme measurement	1	CHEMBL429910
SLC5A2	ENSG00000140675	Sodium/glucose cotransporter 2	CHEMBL429910	Sodium/glucose cotransporter 2 inhibitor	NEGATIVE MODULATOR	DAPAGLIFLOZIN	2012	3	EFO_0000660	polycystic ovary syndrome	D011085	Polycystic Ovary Syndrome	122278	EFO_0000512 | EFO_0000589 | HP_0001197	reproductive system disease | metabolic disease | abnormality of prenatal development or birth	1	CHEMBL429910
SLC5A2	ENSG00000140675	Sodium/glucose cotransporter 2	CHEMBL429910	Sodium/glucose cotransporter 2 inhibitor	NEGATIVE MODULATOR	DAPAGLIFLOZIN	2012	2	EFO_0009104	hyperuricemia	D033461	Hyperuricemia	122279	EFO_0000589 | HP_0001197	metabolic disease | abnormality of prenatal development or birth	1	CHEMBL429910
SLC5A2	ENSG00000140675	Sodium/glucose cotransporter 2	CHEMBL429910	Sodium/glucose cotransporter 2 inhibitor	NEGATIVE MODULATOR	DAPAGLIFLOZIN	2012	2	EFO_0000195	metabolic syndrome	D024821	Metabolic Syndrome	128652	EFO_0000589 | EFO_0000319 | HP_0011025 | EFO_0004298	metabolic disease | cardiovascular disease | cardiovascular disease | cardiovascular measurement	1	CHEMBL429910
SLC5A2	ENSG00000140675	Sodium/glucose cotransporter 2	CHEMBL429910	Sodium/glucose cotransporter 2 inhibitor	NEGATIVE MODULATOR	DAPAGLIFLOZIN	2012	3	EFO_0000275	atrial fibrillation	D001281	Atrial Fibrillation	128653	EFO_0000319	cardiovascular disease	1	CHEMBL429910
SLC5A2	ENSG00000140675	Sodium/glucose cotransporter 2	CHEMBL429910	Sodium/glucose cotransporter 2 inhibitor	NEGATIVE MODULATOR	DAPAGLIFLOZIN	2012	2	EFO_0000401	diabetic nephropathy	D003928	Diabetic Nephropathies	128654	EFO_0000589 | HP_0000079	metabolic disease | abnormality of the urinary system	1	CHEMBL429910
SLC5A2	ENSG00000140675	Sodium/glucose cotransporter 2	CHEMBL429910	Sodium/glucose cotransporter 2 inhibitor	NEGATIVE MODULATOR	DAPAGLIFLOZIN	2012	3	EFO_0001645	coronary artery disease	D003327	Coronary Disease	128655	EFO_0000677 | EFO_0000618 | HP_0000707	mental or behavioural disorder | nervous system disease | abnormality of the nervous system	1	CHEMBL429910
SLC5A2	ENSG00000140675	Sodium/glucose cotransporter 2	CHEMBL429910	Sodium/glucose cotransporter 2 inhibitor	NEGATIVE MODULATOR	DAPAGLIFLOZIN	2012	1	EFO_0002618	pancreatic carcinoma	D010190	Pancreatic Neoplasms	128656	EFO_0000616 | EFO_0000589	neoplasm | metabolic disease	1	CHEMBL429910
SLC5A2	ENSG00000140675	Sodium/glucose cotransporter 2	CHEMBL429910	Sodium/glucose cotransporter 2 inhibitor	NEGATIVE MODULATOR	DAPAGLIFLOZIN	2012	2	EFO_1000899	diastolic heart failure	D054144	Heart Failure, Diastolic	128657	EFO_0000319	cardiovascular disease	1	CHEMBL429910
SLC5A2	ENSG00000140675	Sodium/glucose cotransporter 2	CHEMBL429910	Sodium/glucose cotransporter 2 inhibitor	NEGATIVE MODULATOR	DAPAGLIFLOZIN	2012	1	GO_0007568	aging	D000375	Aging	128658	GO_0008150	biological process	1	CHEMBL429910
SLC5A2	ENSG00000140675	Sodium/glucose cotransporter 2	CHEMBL429910	Sodium/glucose cotransporter 2 inhibitor	NEGATIVE MODULATOR	DAPAGLIFLOZIN	2012	0.5	HP_0001919	Acute kidney injury	D058186	Acute Kidney Injury	128659	HP_0000079	abnormality of the urinary system	1	CHEMBL429910
SLC5A2	ENSG00000140675	Sodium/glucose cotransporter 2	CHEMBL429910	Sodium/glucose cotransporter 2 inhibitor	NEGATIVE MODULATOR	DAPAGLIFLOZIN	2012	3	MONDO_0100096	COVID-19	D045169	Severe Acute Respiratory Syndrome	128660	EFO_0005741	infectious disease	1	CHEMBL429910
SLC5A2	ENSG00000140675	Sodium/glucose cotransporter 2	CHEMBL429910	Sodium/glucose cotransporter 2 inhibitor	NEGATIVE MODULATOR	DAPAGLIFLOZIN	2012	1	EFO_0001663	prostate carcinoma	D011471	Prostatic Neoplasms	135641	EFO_0000616 | EFO_0000512	neoplasm | reproductive system disease	1	CHEMBL429910
SLC5A2	ENSG00000140675	Sodium/glucose cotransporter 2	CHEMBL429910	Sodium/glucose cotransporter 2 inhibitor	NEGATIVE MODULATOR	DAPAGLIFLOZIN	2012	2	MONDO_0007254	breast cancer	D001943	Breast Neoplasms	135642	EFO_0000616	neoplasm	1	CHEMBL429910
SLC5A2	ENSG00000140675	Sodium/glucose cotransporter 2	CHEMBL429910	Sodium/glucose cotransporter 2 inhibitor	NEGATIVE MODULATOR	DAPAGLIFLOZIN	2012	2	EFO_0000612	myocardial infarction	D009203	Myocardial Infarction	140499	EFO_0000319	cardiovascular disease	1	CHEMBL429910
SLC5A2	ENSG00000140675	Sodium/glucose cotransporter 2	CHEMBL429910	Sodium/glucose cotransporter 2 inhibitor	NEGATIVE MODULATOR	DAPAGLIFLOZIN	2012	2	EFO_0001361	pulmonary arterial hypertension	D006976	Hypertension, Pulmonary	140500	EFO_0000684 | EFO_0000319	respiratory system disease | cardiovascular disease	1	CHEMBL429910
SLC5A2	ENSG00000140675	Sodium/glucose cotransporter 2	CHEMBL429910	Sodium/glucose cotransporter 2 inhibitor	NEGATIVE MODULATOR	DAPAGLIFLOZIN	2012	1	EFO_0002687	ischemia reperfusion injury	D015427	Reperfusion Injury	140501	EFO_0000546	injury	1	CHEMBL429910
SLC5A2	ENSG00000140675	Sodium/glucose cotransporter 2	CHEMBL429910	Sodium/glucose cotransporter 2 inhibitor	NEGATIVE MODULATOR	DAPAGLIFLOZIN	2012	3	EFO_0003770	diabetic retinopathy	D003930	Diabetic Retinopathy	140502	EFO_0000589 | EFO_0000618 | EFO_0003966 | EFO_0000319	metabolic disease | nervous system disease | eye disease | cardiovascular disease	1	CHEMBL429910
SLC5A2	ENSG00000140675	Sodium/glucose cotransporter 2	CHEMBL429910	Sodium/glucose cotransporter 2 inhibitor	NEGATIVE MODULATOR	DAPAGLIFLOZIN	2012	2	EFO_0004285	albuminuria	D000419	Albuminuria	140503	HP_0000079 | EFO_0000589	abnormality of the urinary system | metabolic disease	1	CHEMBL429910
SLC5A2	ENSG00000140675	Sodium/glucose cotransporter 2	CHEMBL429910	Sodium/glucose cotransporter 2 inhibitor	NEGATIVE MODULATOR	DAPAGLIFLOZIN	2012	2	EFO_1000783	diabetic neuropathy	D003929	Diabetic Neuropathies	140504	EFO_0000618	nervous system disease	1	CHEMBL429910
SLC5A2	ENSG00000140675	Sodium/glucose cotransporter 2	CHEMBL429910	Sodium/glucose cotransporter 2 inhibitor	NEGATIVE MODULATOR	DAPAGLIFLOZIN	2012	3	EFO_1002048	kidney failure	D051437	Renal Insufficiency	140505	HP_0000079	abnormality of the urinary system	1	CHEMBL429910
SLC5A2	ENSG00000140675	Sodium/glucose cotransporter 2	CHEMBL429910	Sodium/glucose cotransporter 2 inhibitor	NEGATIVE MODULATOR	DAPAGLIFLOZIN	2012	3	HP_0001397	Hepatic steatosis	D005234	Fatty Liver	140506	EFO_0000405	digestive system disease	1	CHEMBL429910
SLC5A2	ENSG00000140675	Sodium/glucose cotransporter 2	CHEMBL429910	Sodium/glucose cotransporter 2 inhibitor	NEGATIVE MODULATOR	DAPAGLIFLOZIN	2012	1	MONDO_0004975	Alzheimer disease	D000544	Alzheimer Disease	140507	EFO_0000677 | EFO_0000618 | HP_0000707	mental or behavioural disorder | nervous system disease | abnormality of the nervous system	1	CHEMBL429910
SLC5A2	ENSG00000140675	Sodium/glucose cotransporter 2	CHEMBL429910	Sodium/glucose cotransporter 2 inhibitor	NEGATIVE MODULATOR	DAPAGLIFLOZIN	2012	3	MONDO_0005147	type 1 diabetes mellitus	D003922	Diabetes Mellitus, Type 1	140508	EFO_0000589	metabolic disease	1	CHEMBL429910
SLC5A2	ENSG00000140675	Sodium/glucose cotransporter 2	CHEMBL429910	Sodium/glucose cotransporter 2 inhibitor	NEGATIVE MODULATOR	DAPAGLIFLOZIN	2012	3	MONDO_0005148	type 2 diabetes mellitus	D003924	Diabetes Mellitus, Type 2	140509	EFO_0000589	metabolic disease	1	CHEMBL429910
SLC5A2	ENSG00000140675	Sodium/glucose cotransporter 2	CHEMBL429910	Sodium/glucose cotransporter 2 inhibitor	NEGATIVE MODULATOR	DAPAGLIFLOZIN	2012	2	MONDO_0009067	cystinuria	D003555	Cystinuria	140510	EFO_0000589 | HP_0001197 | HP_0000079	metabolic disease | abnormality of prenatal development or birth | abnormality of the urinary system	1	CHEMBL429910
SLC5A2	ENSG00000140675	Sodium/glucose cotransporter 2	CHEMBL429910	Sodium/glucose cotransporter 2 inhibitor	NEGATIVE MODULATOR	DAPAGLIFLOZIN	2012	2	EFO_0001422	cirrhosis of liver	D008103	Liver Cirrhosis	145999	EFO_0000405 | EFO_0004582	digestive system disease | liver enzyme measurement	1	CHEMBL429910
SLC5A2	ENSG00000140675	Sodium/glucose cotransporter 2	CHEMBL429910	Sodium/glucose cotransporter 2 inhibitor	NEGATIVE MODULATOR	DAPAGLIFLOZIN	2012	3	EFO_0002614	insulin resistance	D007333	Insulin Resistance	146000	EFO_0000589	metabolic disease	1	CHEMBL429910
SLC5A2	ENSG00000140675	Sodium/glucose cotransporter 2	CHEMBL429910	Sodium/glucose cotransporter 2 inhibitor	NEGATIVE MODULATOR	DAPAGLIFLOZIN	2012	1	EFO_0003833	brain neoplasm	D001932	Brain Neoplasms	146001	EFO_0000616 | EFO_0000618	neoplasm | nervous system disease	1	CHEMBL429910
SLC5A2	ENSG00000140675	Sodium/glucose cotransporter 2	CHEMBL429910	Sodium/glucose cotransporter 2 inhibitor	NEGATIVE MODULATOR	DAPAGLIFLOZIN	2012	2	EFO_0003940	physical activity	D009043	Motor Activity	146002	GO_0008150	biological process	1	CHEMBL429910
SLC5A2	ENSG00000140675	Sodium/glucose cotransporter 2	CHEMBL429910	Sodium/glucose cotransporter 2 inhibitor	NEGATIVE MODULATOR	DAPAGLIFLOZIN	2012	3	EFO_0004194	IGA glomerulonephritis	D005922	Glomerulonephritis, IGA	146003	HP_0001197 | HP_0000079	abnormality of prenatal development or birth | abnormality of the urinary system	1	CHEMBL429910
SLC5A2	ENSG00000140675	Sodium/glucose cotransporter 2	CHEMBL429910	Sodium/glucose cotransporter 2 inhibitor	NEGATIVE MODULATOR	DAPAGLIFLOZIN	2012	1	EFO_1001375	Myocardial Ischemia	D017202	Myocardial Ischemia	146004	EFO_0000319	cardiovascular disease	1	CHEMBL429910
SLC5A2	ENSG00000140675	Sodium/glucose cotransporter 2	CHEMBL429910	Sodium/glucose cotransporter 2 inhibitor	NEGATIVE MODULATOR	DAPAGLIFLOZIN	2012	2	MONDO_0002050	depressive disorder	D003866	Depressive Disorder	146005	EFO_0000677	mental or behavioural disorder	1	CHEMBL429910
SLC5A2	ENSG00000140675	Sodium/glucose cotransporter 2	CHEMBL429910	Sodium/glucose cotransporter 2 inhibitor	NEGATIVE MODULATOR	DAPAGLIFLOZIN	2012	2	MONDO_0010526	Fabry disease	D000795	Fabry Disease	146006	HP_0000079 | EFO_0003966 | HP_0001871 | EFO_0000319 | EFO_0000589 | EFO_0000540 | HP_0001197 | HP_0000924 | HP_0003011 | EFO_0000618 | EFO_0010285	abnormality of the urinary system | eye disease | abnormality of blood and blood-forming tissues | cardiovascular disease | metabolic disease | immune system disease | abnormality of prenatal development or birth | abnormality of the skeletal system | abnormality of the musculature | nervous system disease | integumentary system disease	1	CHEMBL429910
SLC5A2	ENSG00000140675	Sodium/glucose cotransporter 2	CHEMBL450044	Sodium/glucose cotransporter 2 inhibitor	NEGATIVE MODULATOR	SERGLIFLOZIN ETABONATE										1	CHEMBL450044
SLC5A2	ENSG00000140675	Sodium/glucose cotransporter 2	CHEMBL1770248	Sodium/glucose cotransporter 2 inhibitor	NEGATIVE MODULATOR	ERTUGLIFLOZIN	2017	4	EFO_0000400	diabetes mellitus	D003920	Diabetes Mellitus	116888	EFO_0000589	metabolic disease	1	CHEMBL1770248
SLC5A2	ENSG00000140675	Sodium/glucose cotransporter 2	CHEMBL1770248	Sodium/glucose cotransporter 2 inhibitor	NEGATIVE MODULATOR	ERTUGLIFLOZIN	2017	2	EFO_0003144	heart failure	D006333	Heart Failure	127047	EFO_0000319	cardiovascular disease	1	CHEMBL1770248
SLC5A2	ENSG00000140675	Sodium/glucose cotransporter 2	CHEMBL1770248	Sodium/glucose cotransporter 2 inhibitor	NEGATIVE MODULATOR	ERTUGLIFLOZIN	2017	4	MONDO_0005148	type 2 diabetes mellitus	D003924	Diabetes Mellitus, Type 2	137174	EFO_0000589	metabolic disease	1	CHEMBL1770248
SLC5A2	ENSG00000140675	Sodium/glucose cotransporter 2	CHEMBL1808388	Sodium/glucose cotransporter 2 inhibitor	NEGATIVE MODULATOR	BEXAGLIFLOZIN	2023	3	EFO_0000400	diabetes mellitus	D003920	Diabetes Mellitus	53235	EFO_0000589	metabolic disease	1	CHEMBL1808388
SLC5A2	ENSG00000140675	Sodium/glucose cotransporter 2	CHEMBL1808388	Sodium/glucose cotransporter 2 inhibitor	NEGATIVE MODULATOR	BEXAGLIFLOZIN	2023	2	MONDO_0001134	essential hypertension	D000075222	Essential Hypertension	141878	EFO_0000319 | HP_0000079	cardiovascular disease | abnormality of the urinary system	1	CHEMBL1808388
SLC5A2	ENSG00000140675	Sodium/glucose cotransporter 2	CHEMBL1808388	Sodium/glucose cotransporter 2 inhibitor	NEGATIVE MODULATOR	BEXAGLIFLOZIN	2023	4	MONDO_0005148	type 2 diabetes mellitus	D003924	Diabetes Mellitus, Type 2	141879	EFO_0000589	metabolic disease	1	CHEMBL1808388
SLC5A2	ENSG00000140675	Sodium/glucose cotransporter 2	CHEMBL2018096	Sodium/glucose cotransporter 2 inhibitor	NEGATIVE MODULATOR	IPRAGLIFLOZIN	2014	3	EFO_0000400	diabetes mellitus	D003920	Diabetes Mellitus	115044	EFO_0000589	metabolic disease	1	CHEMBL2018096
SLC5A2	ENSG00000140675	Sodium/glucose cotransporter 2	CHEMBL2018096	Sodium/glucose cotransporter 2 inhibitor	NEGATIVE MODULATOR	IPRAGLIFLOZIN	2014	3	MONDO_0005147	type 1 diabetes mellitus	D003922	Diabetes Mellitus, Type 1	142712	EFO_0000589	metabolic disease	1	CHEMBL2018096
SLC5A2	ENSG00000140675	Sodium/glucose cotransporter 2	CHEMBL2018096	Sodium/glucose cotransporter 2 inhibitor	NEGATIVE MODULATOR	IPRAGLIFLOZIN	2014	3	MONDO_0005148	type 2 diabetes mellitus	D003924	Diabetes Mellitus, Type 2	142713	EFO_0000589	metabolic disease	1	CHEMBL2018096
SLC5A2	ENSG00000140675	Sodium/glucose cotransporter 2	CHEMBL2028665	Sodium/glucose cotransporter 2 inhibitor	NEGATIVE MODULATOR	REMOGLIFLOZIN ETABONATE		2	MONDO_0005147	type 1 diabetes mellitus	D003922	Diabetes Mellitus, Type 1	136927	EFO_0000589	metabolic disease	1	CHEMBL2028665
SLC5A2	ENSG00000140675	Sodium/glucose cotransporter 2	CHEMBL2028665	Sodium/glucose cotransporter 2 inhibitor	NEGATIVE MODULATOR	REMOGLIFLOZIN ETABONATE		2	MONDO_0005148	type 2 diabetes mellitus	D003924	Diabetes Mellitus, Type 2	136928	EFO_0000589	metabolic disease	1	CHEMBL2028665
SLC5A2	ENSG00000140675	Sodium/glucose cotransporter 2	CHEMBL2103802	Sodium/glucose cotransporter 2 inhibitor	NEGATIVE MODULATOR	DAPAGLIFLOZIN PROPANEDIOL	2012	4	EFO_0003144	heart failure	D006333	Heart Failure	133663	EFO_0000319	cardiovascular disease	1	CHEMBL429910
SLC5A2	ENSG00000140675	Sodium/glucose cotransporter 2	CHEMBL2103802	Sodium/glucose cotransporter 2 inhibitor	NEGATIVE MODULATOR	DAPAGLIFLOZIN PROPANEDIOL	2012	3	MONDO_0005147	type 1 diabetes mellitus	D003922	Diabetes Mellitus, Type 1	136825	EFO_0000589	metabolic disease	1	CHEMBL429910
SLC5A2	ENSG00000140675	Sodium/glucose cotransporter 2	CHEMBL2103802	Sodium/glucose cotransporter 2 inhibitor	NEGATIVE MODULATOR	DAPAGLIFLOZIN PROPANEDIOL	2012	4	MONDO_0005148	type 2 diabetes mellitus	D003924	Diabetes Mellitus, Type 2	136826	EFO_0000589	metabolic disease	1	CHEMBL429910
SLC5A2	ENSG00000140675	Sodium/glucose cotransporter 2	CHEMBL2105711	Sodium/glucose cotransporter 2 inhibitor	NEGATIVE MODULATOR	TOFOGLIFLOZIN	2014	2	EFO_1001249	non-alcoholic steatohepatitis	D065626	Non-alcoholic Fatty Liver Disease	137040	EFO_0000405 | EFO_0000540 | HP_0002715 | EFO_0000319 | EFO_0004872 | EFO_0004582	digestive system disease | immune system disease | abnormality of the immune system | cardiovascular disease | inflammatory biomarker measurement | liver enzyme measurement	1	CHEMBL2110731
SLC5A2	ENSG00000140675	Sodium/glucose cotransporter 2	CHEMBL2105711	Sodium/glucose cotransporter 2 inhibitor	NEGATIVE MODULATOR	TOFOGLIFLOZIN	2014	2	MONDO_0005148	type 2 diabetes mellitus	D003924	Diabetes Mellitus, Type 2	137041	EFO_0000589	metabolic disease	1	CHEMBL2110731
SLC5A2	ENSG00000140675	Sodium/glucose cotransporter 2	CHEMBL2107830	Sodium/glucose cotransporter 2 inhibitor	NEGATIVE MODULATOR	EMPAGLIFLOZIN	2014	4	EFO_0000400	diabetes mellitus	D003920	Diabetes Mellitus	42669	EFO_0000589	metabolic disease	1	CHEMBL2107830
SLC5A2	ENSG00000140675	Sodium/glucose cotransporter 2	CHEMBL2107830	Sodium/glucose cotransporter 2 inhibitor	NEGATIVE MODULATOR	EMPAGLIFLOZIN	2014	2	EFO_0000660	polycystic ovary syndrome	D011085	Polycystic Ovary Syndrome	67728	EFO_0000512 | EFO_0000589 | HP_0001197	reproductive system disease | metabolic disease | abnormality of prenatal development or birth	1	CHEMBL2107830
SLC5A2	ENSG00000140675	Sodium/glucose cotransporter 2	CHEMBL2107830	Sodium/glucose cotransporter 2 inhibitor	NEGATIVE MODULATOR	EMPAGLIFLOZIN	2014	2	EFO_0003086	kidney disease	D007674	Kidney Diseases	67729	HP_0000079	abnormality of the urinary system	1	CHEMBL2107830
SLC5A2	ENSG00000140675	Sodium/glucose cotransporter 2	CHEMBL2107830	Sodium/glucose cotransporter 2 inhibitor	NEGATIVE MODULATOR	EMPAGLIFLOZIN	2014	3	EFO_0003144	heart failure	D006333	Heart Failure	67730	EFO_0000319	cardiovascular disease	1	CHEMBL2107830
SLC5A2	ENSG00000140675	Sodium/glucose cotransporter 2	CHEMBL2107830	Sodium/glucose cotransporter 2 inhibitor	NEGATIVE MODULATOR	EMPAGLIFLOZIN	2014	3	EFO_0004593	gestational diabetes	D016640	Diabetes, Gestational	67731	EFO_0000589 | HP_0001197	metabolic disease | abnormality of prenatal development or birth	1	CHEMBL2107830
SLC5A2	ENSG00000140675	Sodium/glucose cotransporter 2	CHEMBL2107830	Sodium/glucose cotransporter 2 inhibitor	NEGATIVE MODULATOR	EMPAGLIFLOZIN	2014	2	EFO_1000982	inappropriate ADH syndrome	D007177	Inappropriate ADH Syndrome	67732	EFO_0000589 | EFO_0000616 | EFO_0000618	metabolic disease | neoplasm | nervous system disease	1	CHEMBL2107830
SLC5A2	ENSG00000140675	Sodium/glucose cotransporter 2	CHEMBL2107830	Sodium/glucose cotransporter 2 inhibitor	NEGATIVE MODULATOR	EMPAGLIFLOZIN	2014	2	EFO_1001121	prediabetes syndrome	D011236	Prediabetic State	67733	EFO_0000589	metabolic disease	1	CHEMBL2107830
SLC5A2	ENSG00000140675	Sodium/glucose cotransporter 2	CHEMBL2107830	Sodium/glucose cotransporter 2 inhibitor	NEGATIVE MODULATOR	EMPAGLIFLOZIN	2014	2	HP_0002902	Hyponatremia	D007010	Hyponatremia	67734	EFO_0000589 | HP_0000079	metabolic disease | abnormality of the urinary system	1	CHEMBL2107830
SLC5A2	ENSG00000140675	Sodium/glucose cotransporter 2	CHEMBL2107830	Sodium/glucose cotransporter 2 inhibitor	NEGATIVE MODULATOR	EMPAGLIFLOZIN	2014	3	EFO_0000401	diabetic nephropathy	D003928	Diabetic Nephropathies	111697	EFO_0000589 | HP_0000079	metabolic disease | abnormality of the urinary system	1	CHEMBL2107830
SLC5A2	ENSG00000140675	Sodium/glucose cotransporter 2	CHEMBL2107830	Sodium/glucose cotransporter 2 inhibitor	NEGATIVE MODULATOR	EMPAGLIFLOZIN	2014	3	EFO_0003095	non-alcoholic fatty liver disease	D065626	Non-alcoholic Fatty Liver Disease	111698	EFO_0000589	metabolic disease	1	CHEMBL2107830
SLC5A2	ENSG00000140675	Sodium/glucose cotransporter 2	CHEMBL2107830	Sodium/glucose cotransporter 2 inhibitor	NEGATIVE MODULATOR	EMPAGLIFLOZIN	2014	3	EFO_0003884	chronic kidney disease	D051436	Renal Insufficiency, Chronic	111699	HP_0000079	abnormality of the urinary system	1	CHEMBL2107830
SLC5A2	ENSG00000140675	Sodium/glucose cotransporter 2	CHEMBL2107830	Sodium/glucose cotransporter 2 inhibitor	NEGATIVE MODULATOR	EMPAGLIFLOZIN	2014	2	Orphanet_364	Glycogen storage disease due to glucose-6-phosphatase deficiency	D005953	Glycogen Storage Disease Type I	111701	EFO_0000589 | HP_0001197 | HP_0000079	metabolic disease | abnormality of prenatal development or birth | abnormality of the urinary system	1	CHEMBL2107830
SLC5A2	ENSG00000140675	Sodium/glucose cotransporter 2	CHEMBL2107830	Sodium/glucose cotransporter 2 inhibitor	NEGATIVE MODULATOR	EMPAGLIFLOZIN	2014	3	EFO_0002614	insulin resistance	D007333	Insulin Resistance	123129	EFO_0000589	metabolic disease	1	CHEMBL2107830
SLC5A2	ENSG00000140675	Sodium/glucose cotransporter 2	CHEMBL2107830	Sodium/glucose cotransporter 2 inhibitor	NEGATIVE MODULATOR	EMPAGLIFLOZIN	2014	3	EFO_0000612	myocardial infarction	D009203	Myocardial Infarction	128867	EFO_0000319	cardiovascular disease	1	CHEMBL2107830
SLC5A2	ENSG00000140675	Sodium/glucose cotransporter 2	CHEMBL2107830	Sodium/glucose cotransporter 2 inhibitor	NEGATIVE MODULATOR	EMPAGLIFLOZIN	2014	2	EFO_0004253	nephrolithiasis	D007669	Kidney Calculi	135821	HP_0000079	abnormality of the urinary system	1	CHEMBL2107830
SLC5A2	ENSG00000140675	Sodium/glucose cotransporter 2	CHEMBL2107830	Sodium/glucose cotransporter 2 inhibitor	NEGATIVE MODULATOR	EMPAGLIFLOZIN	2014	3	EFO_0008583	acute myocardial infarction	D009203	Myocardial Infarction	135822	EFO_0000319	cardiovascular disease	1	CHEMBL2107830
SLC5A2	ENSG00000140675	Sodium/glucose cotransporter 2	CHEMBL2107830	Sodium/glucose cotransporter 2 inhibitor	NEGATIVE MODULATOR	EMPAGLIFLOZIN	2014	1	EFO_0000384	Crohn's disease	D003424	Crohn Disease	140969	EFO_0000405 | EFO_0000540 | HP_0002715 | EFO_0004872 | EFO_1001986	digestive system disease | immune system disease | abnormality of the immune system | inflammatory biomarker measurement | connective tissue disease	1	CHEMBL2107830
SLC5A2	ENSG00000140675	Sodium/glucose cotransporter 2	CHEMBL2107830	Sodium/glucose cotransporter 2 inhibitor	NEGATIVE MODULATOR	EMPAGLIFLOZIN	2014	2	EFO_0000666	portal hypertension	D006975	Hypertension, Portal	140970	EFO_0000589 | EFO_0000319	metabolic disease | cardiovascular disease	1	CHEMBL2107830
SLC5A2	ENSG00000140675	Sodium/glucose cotransporter 2	CHEMBL2107830	Sodium/glucose cotransporter 2 inhibitor	NEGATIVE MODULATOR	EMPAGLIFLOZIN	2014	2	EFO_0000694	severe acute respiratory syndrome	D045169	Severe Acute Respiratory Syndrome	140971	EFO_0005741 | EFO_0000684	infectious disease | respiratory system disease	1	CHEMBL2107830
SLC5A2	ENSG00000140675	Sodium/glucose cotransporter 2	CHEMBL2107830	Sodium/glucose cotransporter 2 inhibitor	NEGATIVE MODULATOR	EMPAGLIFLOZIN	2014	2	EFO_0000729	ulcerative colitis	D003093	Colitis, Ulcerative	140972	EFO_1001986 | EFO_0000405 | EFO_0004872 | EFO_0000540 | HP_0002715	connective tissue disease | digestive system disease | inflammatory biomarker measurement | immune system disease | abnormality of the immune system	1	CHEMBL2107830
SLC5A2	ENSG00000140675	Sodium/glucose cotransporter 2	CHEMBL2107830	Sodium/glucose cotransporter 2 inhibitor	NEGATIVE MODULATOR	EMPAGLIFLOZIN	2014	3	EFO_1001482	cardiotoxicity	D066126	Cardiotoxicity	140973	EFO_0000546 | EFO_0000319	injury | cardiovascular disease	1	CHEMBL2107830
SLC5A2	ENSG00000140675	Sodium/glucose cotransporter 2	CHEMBL2107830	Sodium/glucose cotransporter 2 inhibitor	NEGATIVE MODULATOR	EMPAGLIFLOZIN	2014	2	HP_0001541	Ascites	D001201	Ascites	140974	EFO_0000405	digestive system disease	1	CHEMBL2107830
SLC5A2	ENSG00000140675	Sodium/glucose cotransporter 2	CHEMBL2107830	Sodium/glucose cotransporter 2 inhibitor	NEGATIVE MODULATOR	EMPAGLIFLOZIN	2014	1	HP_0001919	Acute kidney injury	D058186	Acute Kidney Injury	140975	HP_0000079	abnormality of the urinary system	1	CHEMBL2107830
SLC5A2	ENSG00000140675	Sodium/glucose cotransporter 2	CHEMBL2107830	Sodium/glucose cotransporter 2 inhibitor	NEGATIVE MODULATOR	EMPAGLIFLOZIN	2014	2	HP_0001943	Hypoglycemia	D007003	Hypoglycemia	140976	EFO_0000589	metabolic disease	1	CHEMBL2107830
SLC5A2	ENSG00000140675	Sodium/glucose cotransporter 2	CHEMBL2107830	Sodium/glucose cotransporter 2 inhibitor	NEGATIVE MODULATOR	EMPAGLIFLOZIN	2014	3	MONDO_0005147	type 1 diabetes mellitus	D003922	Diabetes Mellitus, Type 1	140977	EFO_0000589	metabolic disease	1	CHEMBL2107830
SLC5A2	ENSG00000140675	Sodium/glucose cotransporter 2	CHEMBL2107830	Sodium/glucose cotransporter 2 inhibitor	NEGATIVE MODULATOR	EMPAGLIFLOZIN	2014	4	MONDO_0005148	type 2 diabetes mellitus	D003924	Diabetes Mellitus, Type 2	140978	EFO_0000589	metabolic disease	1	CHEMBL2107830
SLC5A2	ENSG00000140675	Sodium/glucose cotransporter 2	CHEMBL2107830	Sodium/glucose cotransporter 2 inhibitor	NEGATIVE MODULATOR	EMPAGLIFLOZIN	2014	2	MONDO_0017147	idiopathic pulmonary arterial hypertension	D065627	Familial Primary Pulmonary Hypertension	140979	EFO_0000684 | EFO_0000319	respiratory system disease | cardiovascular disease	1	CHEMBL2107830
SLC5A2	ENSG00000140675	Sodium/glucose cotransporter 2	CHEMBL2107830	Sodium/glucose cotransporter 2 inhibitor	NEGATIVE MODULATOR	EMPAGLIFLOZIN	2014	3	EFO_0000195	metabolic syndrome	D024821	Metabolic Syndrome	146292	EFO_0000589 | EFO_0000319 | HP_0011025 | EFO_0004298	metabolic disease | cardiovascular disease | cardiovascular disease | cardiovascular measurement	1	CHEMBL2107830
SLC5A2	ENSG00000140675	Sodium/glucose cotransporter 2	CHEMBL2107830	Sodium/glucose cotransporter 2 inhibitor	NEGATIVE MODULATOR	EMPAGLIFLOZIN	2014	0.5	EFO_0000474	epilepsy	D004827	Epilepsy	146293	EFO_0000677 | EFO_0000618 | HP_0000707	mental or behavioural disorder | nervous system disease | abnormality of the nervous system	1	CHEMBL2107830
SLC5A2	ENSG00000140675	Sodium/glucose cotransporter 2	CHEMBL2107830	Sodium/glucose cotransporter 2 inhibitor	NEGATIVE MODULATOR	EMPAGLIFLOZIN	2014	2	EFO_1001496	Autosomal dominant polycystic kidney disease	D016891	Polycystic Kidney, Autosomal Dominant	146294	HP_0000079 | EFO_0000512 | HP_0001197	abnormality of the urinary system | reproductive system disease | abnormality of prenatal development or birth	1	CHEMBL2107830
SLC5A2	ENSG00000140675	Sodium/glucose cotransporter 2	CHEMBL2107830	Sodium/glucose cotransporter 2 inhibitor	NEGATIVE MODULATOR	EMPAGLIFLOZIN	2014	3	HP_0031273	Shock	D012769	Shock	146295	EFO_0000319 | EFO_0000546	cardiovascular disease | injury	1	CHEMBL2107830
SLC5A2	ENSG00000140675	Sodium/glucose cotransporter 2	CHEMBL2107830	Sodium/glucose cotransporter 2 inhibitor	NEGATIVE MODULATOR	EMPAGLIFLOZIN	2014	2	MONDO_0002009	major depressive disorder	D003865	Depressive Disorder, Major	146296	EFO_0000677 | EFO_0000618	mental or behavioural disorder | nervous system disease	1	CHEMBL2107830
SLC5A2	ENSG00000140675	Sodium/glucose cotransporter 2	CHEMBL3039507	Sodium/glucose cotransporter 2 inhibitor	NEGATIVE MODULATOR	SOTAGLIFLOZIN	2019	1	EFO_0001421	liver disease	D008107	Liver Diseases	55294	EFO_0000405 | EFO_0004582	digestive system disease | liver enzyme measurement	2	CHEMBL3039507
SLC5A2	ENSG00000140675	Sodium/glucose cotransporter 2	CHEMBL3039507	Sodium/glucose cotransporter 2 inhibitor	NEGATIVE MODULATOR	SOTAGLIFLOZIN	2019	4	EFO_0000400	diabetes mellitus	D003920	Diabetes Mellitus	70885	EFO_0000589	metabolic disease	2	CHEMBL3039507
SLC5A2	ENSG00000140675	Sodium/glucose cotransporter 2	CHEMBL3039507	Sodium/glucose cotransporter 2 inhibitor	NEGATIVE MODULATOR	SOTAGLIFLOZIN	2019	1	EFO_0003086	kidney disease	D007674	Kidney Diseases	124212	HP_0000079	abnormality of the urinary system	2	CHEMBL3039507
SLC5A2	ENSG00000140675	Sodium/glucose cotransporter 2	CHEMBL3039507	Sodium/glucose cotransporter 2 inhibitor	NEGATIVE MODULATOR	SOTAGLIFLOZIN	2019	4	EFO_0003144	heart failure	D006333	Heart Failure	129206	EFO_0000319	cardiovascular disease	2	CHEMBL3039507
SLC5A2	ENSG00000140675	Sodium/glucose cotransporter 2	CHEMBL3039507	Sodium/glucose cotransporter 2 inhibitor	NEGATIVE MODULATOR	SOTAGLIFLOZIN	2019	4	MONDO_0005147	type 1 diabetes mellitus	D003922	Diabetes Mellitus, Type 1	141691	EFO_0000589	metabolic disease	2	CHEMBL3039507
SLC5A2	ENSG00000140675	Sodium/glucose cotransporter 2	CHEMBL3039507	Sodium/glucose cotransporter 2 inhibitor	NEGATIVE MODULATOR	SOTAGLIFLOZIN	2019	4	MONDO_0005148	type 2 diabetes mellitus	D003924	Diabetes Mellitus, Type 2	141692	EFO_0000589	metabolic disease	2	CHEMBL3039507
SLC5A2	ENSG00000140675	Sodium/glucose cotransporter 2	CHEMBL3039507	Sodium/glucose cotransporter 2 inhibitor	NEGATIVE MODULATOR	SOTAGLIFLOZIN	2019	4	EFO_0003884	chronic kidney disease	D051436	Renal Insufficiency, Chronic	146634	HP_0000079	abnormality of the urinary system	2	CHEMBL3039507
SLC5A2	ENSG00000140675	Sodium/glucose cotransporter 2	CHEMBL3039507	Sodium/glucose cotransporter 2 inhibitor	NEGATIVE MODULATOR	SOTAGLIFLOZIN	2019	4	EFO_0004252	nasopharyngeal neoplasm	D000082742	Heart Disease Risk Factors	146635	EFO_0000684 | EFO_0000616	respiratory system disease | neoplasm	2	CHEMBL3039507
SLC5A2	ENSG00000140675	Sodium/glucose cotransporter 2	CHEMBL4297431	Sodium/glucose cotransporter 2 inhibitor	NEGATIVE MODULATOR	HENAGLIFLOZIN		1	EFO_0001421	liver disease	D008107	Liver Diseases	114800	EFO_0000405 | EFO_0004582	digestive system disease | liver enzyme measurement	1	CHEMBL4297431
SLC5A2	ENSG00000140675	Sodium/glucose cotransporter 2	CHEMBL4297431	Sodium/glucose cotransporter 2 inhibitor	NEGATIVE MODULATOR	HENAGLIFLOZIN		3	EFO_0000275	atrial fibrillation	D001281	Atrial Fibrillation	142643	EFO_0000319	cardiovascular disease	1	CHEMBL4297431
SLC5A2	ENSG00000140675	Sodium/glucose cotransporter 2	CHEMBL4297431	Sodium/glucose cotransporter 2 inhibitor	NEGATIVE MODULATOR	HENAGLIFLOZIN		3	MONDO_0005148	type 2 diabetes mellitus	D003924	Diabetes Mellitus, Type 2	142644	EFO_0000589	metabolic disease	1	CHEMBL4297431
SLC5A2	ENSG00000140675	Sodium/glucose cotransporter 2	CHEMBL4297452	Sodium/glucose cotransporter 2 inhibitor	NEGATIVE MODULATOR	YM-543		2	MONDO_0005148	type 2 diabetes mellitus	D003924	Diabetes Mellitus, Type 2	142655	EFO_0000589	metabolic disease	1	CHEMBL2397450
SLC5A2	ENSG00000140675	Sodium/glucose cotransporter 2	CHEMBL4297625	Sodium/glucose cotransporter 2 inhibitor	NEGATIVE MODULATOR	LICOGLIFLOZIN		2	EFO_0000660	polycystic ovary syndrome	D011085	Polycystic Ovary Syndrome	115222	EFO_0000512 | EFO_0000589 | HP_0001197	reproductive system disease | metabolic disease | abnormality of prenatal development or birth	2	CHEMBL4297625
SLC5A2	ENSG00000140675	Sodium/glucose cotransporter 2	CHEMBL4297625	Sodium/glucose cotransporter 2 inhibitor	NEGATIVE MODULATOR	LICOGLIFLOZIN		2	EFO_0001073	obesity	D009765	Obesity	115223	EFO_0000589	metabolic disease	2	CHEMBL4297625
SLC5A2	ENSG00000140675	Sodium/glucose cotransporter 2	CHEMBL4297625	Sodium/glucose cotransporter 2 inhibitor	NEGATIVE MODULATOR	LICOGLIFLOZIN		2	EFO_0003086	kidney disease	D007674	Kidney Diseases	125826	HP_0000079	abnormality of the urinary system	2	CHEMBL4297625
SLC5A2	ENSG00000140675	Sodium/glucose cotransporter 2	CHEMBL4297625	Sodium/glucose cotransporter 2 inhibitor	NEGATIVE MODULATOR	LICOGLIFLOZIN		2	EFO_0003095	non-alcoholic fatty liver disease	D065626	Non-alcoholic Fatty Liver Disease	125827	EFO_0000589	metabolic disease	2	CHEMBL4297625
SLC5A2	ENSG00000140675	Sodium/glucose cotransporter 2	CHEMBL4297625	Sodium/glucose cotransporter 2 inhibitor	NEGATIVE MODULATOR	LICOGLIFLOZIN		2	MONDO_0005148	type 2 diabetes mellitus	D003924	Diabetes Mellitus, Type 2	142789	EFO_0000589	metabolic disease	2	CHEMBL4297625
SLC5A2	ENSG00000140675	Sodium/glucose cotransporter 2	CHEMBL4297658	Sodium/glucose cotransporter 2 inhibitor	NEGATIVE MODULATOR	IPRAGLIFLOZIN L-PROLINE		3	MONDO_0005148	type 2 diabetes mellitus	D003924	Diabetes Mellitus, Type 2	142826	EFO_0000589	metabolic disease	1	CHEMBL4297658
SLC5A2	ENSG00000140675	Sodium/glucose cotransporter 2	CHEMBL4594217	Sodium/glucose cotransporter 2 inhibitor	NEGATIVE MODULATOR	CANAGLIFLOZIN	2011	2	EFO_0001073	obesity	D009765	Obesity	25147	EFO_0000589	metabolic disease	1	CHEMBL2048484
SLC5A2	ENSG00000140675	Sodium/glucose cotransporter 2	CHEMBL4594217	Sodium/glucose cotransporter 2 inhibitor	NEGATIVE MODULATOR	CANAGLIFLOZIN	2011	3	EFO_0000401	diabetic nephropathy	D003928	Diabetic Nephropathies	56054	EFO_0000589 | HP_0000079	metabolic disease | abnormality of the urinary system	1	CHEMBL2048484
SLC5A2	ENSG00000140675	Sodium/glucose cotransporter 2	CHEMBL4594217	Sodium/glucose cotransporter 2 inhibitor	NEGATIVE MODULATOR	CANAGLIFLOZIN	2011	4	EFO_0000400	diabetes mellitus	D003920	Diabetes Mellitus	116501	EFO_0000589	metabolic disease	1	CHEMBL2048484
SLC5A2	ENSG00000140675	Sodium/glucose cotransporter 2	CHEMBL4594217	Sodium/glucose cotransporter 2 inhibitor	NEGATIVE MODULATOR	CANAGLIFLOZIN	2011	3	EFO_0003144	heart failure	D006333	Heart Failure	116502	EFO_0000319	cardiovascular disease	1	CHEMBL2048484
SLC5A2	ENSG00000140675	Sodium/glucose cotransporter 2	CHEMBL4594217	Sodium/glucose cotransporter 2 inhibitor	NEGATIVE MODULATOR	CANAGLIFLOZIN	2011	1	HP_0000083	Renal insufficiency	D051437	Renal Insufficiency	116503	HP_0000079	abnormality of the urinary system	1	CHEMBL2048484
SLC5A2	ENSG00000140675	Sodium/glucose cotransporter 2	CHEMBL4594217	Sodium/glucose cotransporter 2 inhibitor	NEGATIVE MODULATOR	CANAGLIFLOZIN	2011	1	EFO_0000660	polycystic ovary syndrome	D011085	Polycystic Ovary Syndrome	133712	EFO_0000512 | EFO_0000589 | HP_0001197	reproductive system disease | metabolic disease | abnormality of prenatal development or birth	1	CHEMBL2048484
SLC5A2	ENSG00000140675	Sodium/glucose cotransporter 2	CHEMBL4594217	Sodium/glucose cotransporter 2 inhibitor	NEGATIVE MODULATOR	CANAGLIFLOZIN	2011	2	MONDO_0005147	type 1 diabetes mellitus	D003922	Diabetes Mellitus, Type 1	136958	EFO_0000589	metabolic disease	1	CHEMBL2048484
SLC5A2	ENSG00000140675	Sodium/glucose cotransporter 2	CHEMBL4594217	Sodium/glucose cotransporter 2 inhibitor	NEGATIVE MODULATOR	CANAGLIFLOZIN	2011	4	MONDO_0005148	type 2 diabetes mellitus	D003924	Diabetes Mellitus, Type 2	136959	EFO_0000589	metabolic disease	1	CHEMBL2048484
SLC5A2	ENSG00000140675	Sodium/glucose cotransporter 2	CHEMBL4594217	Sodium/glucose cotransporter 2 inhibitor	NEGATIVE MODULATOR	CANAGLIFLOZIN	2011	2	MONDO_0007254	breast cancer	D001943	Breast Neoplasms	136960	EFO_0000616	neoplasm	1	CHEMBL2048484
SLC5A2	ENSG00000140675	Sodium/glucose cotransporter 2	CHEMBL5315054	Sodium/glucose cotransporter 2 inhibitor	NEGATIVE MODULATOR	ERTUGLIFLOZIN PIDOLATE	2018	4	MONDO_0005148	type 2 diabetes mellitus	D003924	Diabetes Mellitus, Type 2	149155	EFO_0000589	metabolic disease	1	CHEMBL1770248
GCK	ENSG00000106633	Hexokinase type IV	CHEMBL2165615	Hexokinase type IV activator	POSITIVE MODULATOR	NERIGLIATIN		2	MONDO_0005148	type 2 diabetes mellitus	D003924	Diabetes Mellitus, Type 2	142666	EFO_0000589	metabolic disease	1	CHEMBL2165615
GCK	ENSG00000106633	Hexokinase type IV	CHEMBL2165620	Hexokinase type IV activator	POSITIVE MODULATOR	PF-04991532		2	MONDO_0005148	type 2 diabetes mellitus	D003924	Diabetes Mellitus, Type 2	142587	EFO_0000589	metabolic disease	1	CHEMBL2165620
GCK	ENSG00000106633	Hexokinase type IV	CHEMBL3219124	Hexokinase type IV activator	POSITIVE MODULATOR	AZD-1656		2	MONDO_0100096	COVID-19	D045169	Severe Acute Respiratory Syndrome	129638	EFO_0005741	infectious disease	1	CHEMBL3219124
GCK	ENSG00000106633	Hexokinase type IV	CHEMBL3219124	Hexokinase type IV activator	POSITIVE MODULATOR	AZD-1656		1	MONDO_0005147	type 1 diabetes mellitus	D003922	Diabetes Mellitus, Type 1	142601	EFO_0000589	metabolic disease	1	CHEMBL3219124
GCK	ENSG00000106633	Hexokinase type IV	CHEMBL3219124	Hexokinase type IV activator	POSITIVE MODULATOR	AZD-1656		2	MONDO_0005148	type 2 diabetes mellitus	D003924	Diabetes Mellitus, Type 2	142602	EFO_0000589	metabolic disease	1	CHEMBL3219124
GCK	ENSG00000106633	Hexokinase type IV	CHEMBL4297302	Hexokinase type IV activator	POSITIVE MODULATOR	MK-0941		2	MONDO_0005148	type 2 diabetes mellitus	D003924	Diabetes Mellitus, Type 2	142575	EFO_0000589	metabolic disease	1	CHEMBL3580737
GCK	ENSG00000106633	Hexokinase type IV	CHEMBL4297399	Hexokinase type IV activator	POSITIVE MODULATOR	LY-2608204		2	MONDO_0005148	type 2 diabetes mellitus	D003924	Diabetes Mellitus, Type 2	142627	EFO_0000589	metabolic disease	1	CHEMBL4297399
GCK	ENSG00000106633	Hexokinase type IV	CHEMBL4297508	Hexokinase type IV activator	POSITIVE MODULATOR	DORZAGLIATIN		1	HP_0001952	Glucose intolerance	D018149	Glucose Intolerance	142700	EFO_0000589	metabolic disease	1	CHEMBL4297508
GCK	ENSG00000106633	Hexokinase type IV	CHEMBL4297508	Hexokinase type IV activator	POSITIVE MODULATOR	DORZAGLIATIN		3	MONDO_0005148	type 2 diabetes mellitus	D003924	Diabetes Mellitus, Type 2	142701	EFO_0000589	metabolic disease	1	CHEMBL4297508
GCK	ENSG00000106633	Hexokinase type IV	CHEMBL4297508	Hexokinase type IV activator	POSITIVE MODULATOR	DORZAGLIATIN		3	EFO_0000400	diabetes mellitus	D003920	Diabetes Mellitus	147346	EFO_0000589	metabolic disease	1	CHEMBL4297508
NR1H2	ENSG00000131408	LXR-beta	CHEMBL272621	LXR-beta agonist	POSITIVE MODULATOR	HYODEOXYCHOLIC_ACID		1	HP_0003124	Hypercholesterolemia	D006937	Hypercholesterolemia	53702	EFO_0000319 | EFO_0000589	cardiovascular disease | metabolic disease	2	CHEMBL272621
NR1H2	ENSG00000131408	LXR-beta	CHEMBL456237	LXR-beta agonist	POSITIVE MODULATOR	LXR-623										2	CHEMBL456237
NR1H2	ENSG00000131408	LXR-beta	CHEMBL3360975	LXR-beta agonist	POSITIVE MODULATOR	BMS-779788		1	EFO_0003914	atherosclerosis	D050197	Atherosclerosis	53360	EFO_0000319	cardiovascular disease	1	CHEMBL3360975
NR1H2	ENSG00000131408	LXR-beta	CHEMBL3545238	LXR-beta agonist	POSITIVE MODULATOR	CS-8080										2	CHEMBL3545238
NR1H2	ENSG00000131408	LXR-beta	CHEMBL3945199	LXR-beta modulator	OTHER	BMS-852927		1	HP_0003124	Hypercholesterolemia	D006937	Hypercholesterolemia	53701	EFO_0000319 | EFO_0000589	cardiovascular disease | metabolic disease	2	CHEMBL3945199
ATR	ENSG00000175054	Serine-protein kinase ATR	CHEMBL3989870	Serine-protein kinase ATR inhibitor	NEGATIVE MODULATOR	BERZOSERTIB		1	EFO_0000616	neoplasm	D009369	Neoplasms	71599	EFO_0000616	neoplasm	1	CHEMBL3989870
ATR	ENSG00000175054	Serine-protein kinase ATR	CHEMBL3989870	Serine-protein kinase ATR inhibitor	NEGATIVE MODULATOR	BERZOSERTIB		2	EFO_0000702	small cell lung carcinoma	D055752	Small Cell Lung Carcinoma	71600	EFO_0000616 | EFO_0000684 | EFO_0000589 | HP_0001197	neoplasm | respiratory system disease | metabolic disease | abnormality of prenatal development or birth	1	CHEMBL3989870
ATR	ENSG00000175054	Serine-protein kinase ATR	CHEMBL3989870	Serine-protein kinase ATR inhibitor	NEGATIVE MODULATOR	BERZOSERTIB		2	EFO_0001075	ovarian carcinoma	D010051	Ovarian Neoplasms	71601	EFO_0000616 | EFO_0000512 | EFO_0000589	neoplasm | reproductive system disease | metabolic disease	1	CHEMBL3989870
ATR	ENSG00000175054	Serine-protein kinase ATR	CHEMBL3989870	Serine-protein kinase ATR inhibitor	NEGATIVE MODULATOR	BERZOSERTIB		2	EFO_1000251	Fallopian Tube Carcinoma	D005185	Fallopian Tube Neoplasms	71607	EFO_0000616 | EFO_0000512	neoplasm | reproductive system disease	1	CHEMBL3989870
ATR	ENSG00000175054	Serine-protein kinase ATR	CHEMBL3989870	Serine-protein kinase ATR inhibitor	NEGATIVE MODULATOR	BERZOSERTIB		2	EFO_0000196	metastatic prostate cancer	D011471	Prostatic Neoplasms	112656	EFO_0000616 | EFO_0000512	neoplasm | reproductive system disease	1	CHEMBL3989870
ATR	ENSG00000175054	Serine-protein kinase ATR	CHEMBL3989870	Serine-protein kinase ATR inhibitor	NEGATIVE MODULATOR	BERZOSERTIB		1	EFO_0001416	cervical adenocarcinoma	D002583	Uterine Cervical Neoplasms	124602	EFO_0000616 | EFO_0000512	neoplasm | reproductive system disease	1	CHEMBL3989870
ATR	ENSG00000175054	Serine-protein kinase ATR	CHEMBL3989870	Serine-protein kinase ATR inhibitor	NEGATIVE MODULATOR	BERZOSERTIB		1	EFO_0003060	non-small cell lung carcinoma	D002289	Carcinoma, Non-Small-Cell Lung	124603	EFO_0000616 | EFO_0000684	neoplasm | respiratory system disease	1	CHEMBL3989870
ATR	ENSG00000175054	Serine-protein kinase ATR	CHEMBL3989870	Serine-protein kinase ATR inhibitor	NEGATIVE MODULATOR	BERZOSERTIB		2	EFO_0003893	ovarian neoplasm	D010051	Ovarian Neoplasms	124604	EFO_0000512 | EFO_0000589 | EFO_0000616	reproductive system disease | metabolic disease | neoplasm	1	CHEMBL3989870
ATR	ENSG00000175054	Serine-protein kinase ATR	CHEMBL3989870	Serine-protein kinase ATR inhibitor	NEGATIVE MODULATOR	BERZOSERTIB		2	MONDO_0008170	ovarian cancer	D010051	Ovarian Neoplasms	124605	EFO_0005741 | EFO_0000512	infectious disease | reproductive system disease	1	CHEMBL3989870
ATR	ENSG00000175054	Serine-protein kinase ATR	CHEMBL3989870	Serine-protein kinase ATR inhibitor	NEGATIVE MODULATOR	BERZOSERTIB		2	EFO_0000564	leiomyosarcoma	D007890	Leiomyosarcoma	129345	HP_0000924 | HP_0003011 | EFO_0000616 | EFO_0005741	abnormality of the skeletal system | abnormality of the musculature | neoplasm | infectious disease	1	CHEMBL3989870
ATR	ENSG00000175054	Serine-protein kinase ATR	CHEMBL3989870	Serine-protein kinase ATR inhibitor	NEGATIVE MODULATOR	BERZOSERTIB		1	MONDO_0044704	oropharynx squamous cell carcinoma	D000077195	Squamous Cell Carcinoma of Head and Neck	129346	EFO_0000616 | EFO_0000684	neoplasm | respiratory system disease	1	CHEMBL3989870
ATR	ENSG00000175054	Serine-protein kinase ATR	CHEMBL3989870	Serine-protein kinase ATR inhibitor	NEGATIVE MODULATOR	BERZOSERTIB		1	EFO_0000199	oral squamous cell carcinoma	D000077195	Squamous Cell Carcinoma of Head and Neck	136057	EFO_0000616	neoplasm	1	CHEMBL3989870
ATR	ENSG00000175054	Serine-protein kinase ATR	CHEMBL3989870	Serine-protein kinase ATR inhibitor	NEGATIVE MODULATOR	BERZOSERTIB		1	EFO_0006352	laryngeal squamous cell carcinoma	D000077195	Squamous Cell Carcinoma of Head and Neck	136058	EFO_0000616 | EFO_0000405 | EFO_0005741	neoplasm | digestive system disease | infectious disease	1	CHEMBL3989870
ATR	ENSG00000175054	Serine-protein kinase ATR	CHEMBL3989870	Serine-protein kinase ATR inhibitor	NEGATIVE MODULATOR	BERZOSERTIB		1	EFO_1001960	hypopharyngeal squamous cell carcinoma	D000077195	Squamous Cell Carcinoma of Head and Neck	136059	EFO_0000616 | EFO_0000684	neoplasm | respiratory system disease	1	CHEMBL3989870
ATR	ENSG00000175054	Serine-protein kinase ATR	CHEMBL3989870	Serine-protein kinase ATR inhibitor	NEGATIVE MODULATOR	BERZOSERTIB		1	EFO_0000365	colorectal adenocarcinoma	D015179	Colorectal Neoplasms	141898	EFO_0000616	neoplasm	1	CHEMBL3989870
ATR	ENSG00000175054	Serine-protein kinase ATR	CHEMBL3989870	Serine-protein kinase ATR inhibitor	NEGATIVE MODULATOR	BERZOSERTIB		1	EFO_0002618	pancreatic carcinoma	D010190	Pancreatic Neoplasms	141899	EFO_0000616 | EFO_0000589	neoplasm | metabolic disease	1	CHEMBL3989870
ATR	ENSG00000175054	Serine-protein kinase ATR	CHEMBL3989870	Serine-protein kinase ATR inhibitor	NEGATIVE MODULATOR	BERZOSERTIB		1	EFO_0005537	triple-negative breast cancer	D064726	Triple Negative Breast Neoplasms	146877	EFO_0000616 | EFO_0000512 | EFO_0010285	neoplasm | reproductive system disease | integumentary system disease	1	CHEMBL3989870
ATR	ENSG00000175054	Serine-protein kinase ATR	CHEMBL4285417	Serine-protein kinase ATR inhibitor	NEGATIVE MODULATOR	CERALASERTIB		2	EFO_0000616	neoplasm	D009369	Neoplasms	54222	EFO_0000616	neoplasm	1	CHEMBL4285417
ATR	ENSG00000175054	Serine-protein kinase ATR	CHEMBL4285417	Serine-protein kinase ATR inhibitor	NEGATIVE MODULATOR	CERALASERTIB		1	EFO_0000095	chronic lymphocytic leukemia	D015451	Leukemia, Lymphocytic, Chronic, B-Cell	71258	HP_0001871 | EFO_0004503	abnormality of blood and blood-forming tissues | hematological measurement	1	CHEMBL4285417
ATR	ENSG00000175054	Serine-protein kinase ATR	CHEMBL4285417	Serine-protein kinase ATR inhibitor	NEGATIVE MODULATOR	CERALASERTIB		2	EFO_0000181	head and neck squamous cell carcinoma	D002294	Carcinoma, Squamous Cell	71259	EFO_0000616	neoplasm	1	CHEMBL4285417
ATR	ENSG00000175054	Serine-protein kinase ATR	CHEMBL4285417	Serine-protein kinase ATR inhibitor	NEGATIVE MODULATOR	CERALASERTIB		2	EFO_0000305	breast carcinoma	D001943	Breast Neoplasms	71260	EFO_0000616 | EFO_0000512 | EFO_0010285	neoplasm | reproductive system disease | integumentary system disease	1	CHEMBL4285417
ATR	ENSG00000175054	Serine-protein kinase ATR	CHEMBL4285417	Serine-protein kinase ATR inhibitor	NEGATIVE MODULATOR	CERALASERTIB		2	EFO_0000702	small cell lung carcinoma	D055752	Small Cell Lung Carcinoma	71263	EFO_0000616 | EFO_0000684 | EFO_0000589 | HP_0001197	neoplasm | respiratory system disease | metabolic disease | abnormality of prenatal development or birth	1	CHEMBL4285417
ATR	ENSG00000175054	Serine-protein kinase ATR	CHEMBL4285417	Serine-protein kinase ATR inhibitor	NEGATIVE MODULATOR	CERALASERTIB		3	EFO_0003060	non-small cell lung carcinoma	D002289	Carcinoma, Non-Small-Cell Lung	71264	EFO_0000616 | EFO_0000684	neoplasm | respiratory system disease	1	CHEMBL4285417
ATR	ENSG00000175054	Serine-protein kinase ATR	CHEMBL4285417	Serine-protein kinase ATR inhibitor	NEGATIVE MODULATOR	CERALASERTIB		2	EFO_0003869	breast neoplasm	D001943	Breast Neoplasms	112514	EFO_0000616 | EFO_0010285 | EFO_0000512	neoplasm | integumentary system disease | reproductive system disease	1	CHEMBL4285417
ATR	ENSG00000175054	Serine-protein kinase ATR	CHEMBL4285417	Serine-protein kinase ATR inhibitor	NEGATIVE MODULATOR	CERALASERTIB		2	EFO_0000228	adenocarcinoma	D000230	Adenocarcinoma	124457	EFO_0000616	neoplasm	1	CHEMBL4285417
ATR	ENSG00000175054	Serine-protein kinase ATR	CHEMBL4285417	Serine-protein kinase ATR inhibitor	NEGATIVE MODULATOR	CERALASERTIB		1	EFO_0000403	diffuse large B-cell lymphoma	D016403	Lymphoma, Large B-Cell, Diffuse	124458	EFO_0000616 | EFO_0000540 | HP_0001197 | HP_0001871	neoplasm | immune system disease | abnormality of prenatal development or birth | abnormality of blood and blood-forming tissues	1	CHEMBL4285417
ATR	ENSG00000175054	Serine-protein kinase ATR	CHEMBL4285417	Serine-protein kinase ATR inhibitor	NEGATIVE MODULATOR	CERALASERTIB		2	EFO_0000707	squamous cell carcinoma	D002294	Carcinoma, Squamous Cell	124459	EFO_0000616 | EFO_0010285	neoplasm | integumentary system disease	1	CHEMBL4285417
ATR	ENSG00000175054	Serine-protein kinase ATR	CHEMBL4285417	Serine-protein kinase ATR inhibitor	NEGATIVE MODULATOR	CERALASERTIB		1	MONDO_0001023	prolymphocytic leukemia	D015463	Leukemia, Prolymphocytic	124460	HP_0000924 | HP_0003011 | HP_0001871 | EFO_0000616 | EFO_0000540 | HP_0001197	abnormality of the skeletal system | abnormality of the musculature | abnormality of blood and blood-forming tissues | neoplasm | immune system disease | abnormality of prenatal development or birth	1	CHEMBL4285417
ATR	ENSG00000175054	Serine-protein kinase ATR	CHEMBL4285417	Serine-protein kinase ATR inhibitor	NEGATIVE MODULATOR	CERALASERTIB		2	MONDO_0003059	bile duct cancer	D001650	Bile Duct Neoplasms	124461	EFO_0000616 | EFO_0000589	neoplasm | metabolic disease	1	CHEMBL4285417
ATR	ENSG00000175054	Serine-protein kinase ATR	CHEMBL4285417	Serine-protein kinase ATR inhibitor	NEGATIVE MODULATOR	CERALASERTIB		2	MONDO_0007254	breast cancer	D001943	Breast Neoplasms	124462	EFO_0000616	neoplasm	1	CHEMBL4285417
ATR	ENSG00000175054	Serine-protein kinase ATR	CHEMBL4285417	Serine-protein kinase ATR inhibitor	NEGATIVE MODULATOR	CERALASERTIB		2	MONDO_0008170	ovarian cancer	D010051	Ovarian Neoplasms	124463	EFO_0005741 | EFO_0000512	infectious disease | reproductive system disease	1	CHEMBL4285417
ATR	ENSG00000175054	Serine-protein kinase ATR	CHEMBL4285417	Serine-protein kinase ATR inhibitor	NEGATIVE MODULATOR	CERALASERTIB		2	MONDO_0008315	prostate cancer	D064129	Prostatic Neoplasms, Castration-Resistant	124464	EFO_0000616 | HP_0000078 | HP_0000079	neoplasm | abnormality of the genital system | abnormality of the urinary system	1	CHEMBL4285417
ATR	ENSG00000175054	Serine-protein kinase ATR	CHEMBL4285417	Serine-protein kinase ATR inhibitor	NEGATIVE MODULATOR	CERALASERTIB		2	EFO_0000637	osteosarcoma	D012516	Osteosarcoma	129292	HP_0000924 | HP_0003011 | EFO_0000616	abnormality of the skeletal system | abnormality of the musculature | neoplasm	1	CHEMBL4285417
ATR	ENSG00000175054	Serine-protein kinase ATR	CHEMBL4285417	Serine-protein kinase ATR inhibitor	NEGATIVE MODULATOR	CERALASERTIB		2	EFO_0000313	carcinoma	D002277	Carcinoma	141820	EFO_0000616	neoplasm	1	CHEMBL4285417
ATR	ENSG00000175054	Serine-protein kinase ATR	CHEMBL4285417	Serine-protein kinase ATR inhibitor	NEGATIVE MODULATOR	CERALASERTIB		2	EFO_0000756	melanoma	D008545	Melanoma	141821	EFO_0000616 | EFO_0010285	neoplasm | integumentary system disease	1	CHEMBL4285417
ATR	ENSG00000175054	Serine-protein kinase ATR	CHEMBL4285417	Serine-protein kinase ATR inhibitor	NEGATIVE MODULATOR	CERALASERTIB		2	EFO_0005537	triple-negative breast cancer	D064726	Triple Negative Breast Neoplasms	146754	EFO_0000616 | EFO_0000512 | EFO_0010285	neoplasm | reproductive system disease | integumentary system disease	1	CHEMBL4285417
ATR	ENSG00000175054	Serine-protein kinase ATR	CHEMBL4285417	Serine-protein kinase ATR inhibitor	NEGATIVE MODULATOR	CERALASERTIB		2	MONDO_0004992	cancer	D009369	Neoplasms	146755	EFO_0000616	neoplasm	1	CHEMBL4285417
ATR	ENSG00000175054	Serine-protein kinase ATR	CHEMBL4647810	Serine-protein kinase ATR inhibitor	NEGATIVE MODULATOR	ELIMUSERTIB		1	EFO_0000616	neoplasm	D009369	Neoplasms	143534	EFO_0000616	neoplasm	1	CHEMBL4647810
ATR	ENSG00000175054	Serine-protein kinase ATR	CHEMBL4647810	Serine-protein kinase ATR inhibitor	NEGATIVE MODULATOR	ELIMUSERTIB		1	EFO_1001469	Mantle cell lymphoma	D020522	Lymphoma, Mantle-Cell	143535	EFO_0000616 | EFO_0000540 | HP_0001197 | HP_0001871	neoplasm | immune system disease | abnormality of prenatal development or birth | abnormality of blood and blood-forming tissues	1	CHEMBL4647810
ATR	ENSG00000175054	Serine-protein kinase ATR	CHEMBL4647810	Serine-protein kinase ATR inhibitor	NEGATIVE MODULATOR	ELIMUSERTIB		1	MONDO_0008170	ovarian cancer	D010051	Ovarian Neoplasms	148320	EFO_0005741 | EFO_0000512	infectious disease | reproductive system disease	1	CHEMBL4647810
ATR	ENSG00000175054	Serine-protein kinase ATR	CHEMBL4650286	Serine-protein kinase ATR inhibitor	NEGATIVE MODULATOR	M4344		1	EFO_0000616	neoplasm	D009369	Neoplasms	130496	EFO_0000616	neoplasm	1	CHEMBL4650286
ATR	ENSG00000175054	Serine-protein kinase ATR	CHEMBL4650286	Serine-protein kinase ATR inhibitor	NEGATIVE MODULATOR	M4344		1	MONDO_0007254	breast cancer	D001943	Breast Neoplasms	130497	EFO_0000616	neoplasm	1	CHEMBL4650286
ATR	ENSG00000175054	Serine-protein kinase ATR	CHEMBL4650286	Serine-protein kinase ATR inhibitor	NEGATIVE MODULATOR	M4344		1	MONDO_0008170	ovarian cancer	D010051	Ovarian Neoplasms	130498	EFO_0005741 | EFO_0000512	infectious disease | reproductive system disease	1	CHEMBL4650286
AOC3	ENSG00000131471	Amine oxidase, copper containing	CHEMBL2108167	Amine oxidase, copper containing inhibitor	NEGATIVE MODULATOR	VEPALIMOMAB										1	CHEMBL2108167
AURKC	ENSG00000105146	Serine/threonine-protein kinase Aurora-C	CHEMBL1090479	Serine/threonine-protein kinase Aurora-C inhibitor	NEGATIVE MODULATOR	GSK-1070916		1	EFO_0000616	neoplasm	D009369	Neoplasms	71308	EFO_0000616	neoplasm	2	CHEMBL1090479
PTGDR2	ENSG00000183134	G protein-coupled receptor 44	CHEMBL361812	G protein-coupled receptor 44 antagonist	NEGATIVE MODULATOR	RAMATROBAN	2000	2	MONDO_0004979	asthma	D001249	Asthma	138872	EFO_0000684 | EFO_0000540 | HP_0002715	respiratory system disease | immune system disease | abnormality of the immune system	2	CHEMBL361812
PTGDR2	ENSG00000183134	G protein-coupled receptor 44	CHEMBL361812	G protein-coupled receptor 44 antagonist	NEGATIVE MODULATOR	RAMATROBAN	2000	2	MONDO_0100096	COVID-19	D045169	Severe Acute Respiratory Syndrome	145241	EFO_0005741	infectious disease	2	CHEMBL361812
PTGDR2	ENSG00000183134	G protein-coupled receptor 44	CHEMBL561132	G protein-coupled receptor 44 antagonist	NEGATIVE MODULATOR	MK-7246										1	CHEMBL561132
PTGDR2	ENSG00000183134	G protein-coupled receptor 44	CHEMBL560993	G protein-coupled receptor 44 antagonist	NEGATIVE MODULATOR	TIMAPIPRANT		2	EFO_0005854	allergic rhinitis	D006255	Rhinitis, Allergic, Seasonal	47740	EFO_0000684 | EFO_0000540	respiratory system disease | immune system disease	1	CHEMBL560993
PTGDR2	ENSG00000183134	G protein-coupled receptor 44	CHEMBL560993	G protein-coupled receptor 44 antagonist	NEGATIVE MODULATOR	TIMAPIPRANT		2	EFO_0000274	atopic eczema	D003876	Dermatitis, Atopic	47880	EFO_0000540 | HP_0001197 | EFO_0010285	immune system disease | abnormality of prenatal development or birth | integumentary system disease	1	CHEMBL560993
PTGDR2	ENSG00000183134	G protein-coupled receptor 44	CHEMBL560993	G protein-coupled receptor 44 antagonist	NEGATIVE MODULATOR	TIMAPIPRANT		2	EFO_0004232	eosinophilic esophagitis	D057765	Eosinophilic Esophagitis	49585	EFO_0000405	digestive system disease	1	CHEMBL560993
PTGDR2	ENSG00000183134	G protein-coupled receptor 44	CHEMBL560993	G protein-coupled receptor 44 antagonist	NEGATIVE MODULATOR	TIMAPIPRANT		3	MONDO_0004979	asthma	D001249	Asthma	141999	EFO_0000684 | EFO_0000540 | HP_0002715	respiratory system disease | immune system disease | abnormality of the immune system	1	CHEMBL560993
PTGDR2	ENSG00000183134	G protein-coupled receptor 44	CHEMBL551813	G protein-coupled receptor 44 antagonist	NEGATIVE MODULATOR	BI-671800		2	MONDO_0004979	asthma	D001249	Asthma	142607	EFO_0000684 | EFO_0000540 | HP_0002715	respiratory system disease | immune system disease | abnormality of the immune system	1	CHEMBL551813
PTGDR2	ENSG00000183134	G protein-coupled receptor 44	CHEMBL1742428	G protein-coupled receptor 44 antagonist	NEGATIVE MODULATOR	DONITRIPTAN										3	CHEMBL1742428
PTGDR2	ENSG00000183134	G protein-coupled receptor 44	CHEMBL1914489	G protein-coupled receptor 44 antagonist	NEGATIVE MODULATOR	AZD1981		2	EFO_0000341	chronic obstructive pulmonary disease	D029424	Pulmonary Disease, Chronic Obstructive	43312	EFO_0000684	respiratory system disease	1	CHEMBL1914489
PTGDR2	ENSG00000183134	G protein-coupled receptor 44	CHEMBL1914489	G protein-coupled receptor 44 antagonist	NEGATIVE MODULATOR	AZD1981		1	EFO_0000545	infertility	D007246	Infertility	54434	EFO_0000512	reproductive system disease	1	CHEMBL1914489
PTGDR2	ENSG00000183134	G protein-coupled receptor 44	CHEMBL1914489	G protein-coupled receptor 44 antagonist	NEGATIVE MODULATOR	AZD1981		2	MONDO_0004979	asthma	D001249	Asthma	141992	EFO_0000684 | EFO_0000540 | HP_0002715	respiratory system disease | immune system disease | abnormality of the immune system	1	CHEMBL1914489
PTGDR2	ENSG00000183134	G protein-coupled receptor 44	CHEMBL1951575	G protein-coupled receptor 44 antagonist	NEGATIVE MODULATOR	VIDUPIPRANT		2	MONDO_0004979	asthma	D001249	Asthma	137063	EFO_0000684 | EFO_0000540 | HP_0002715	respiratory system disease | immune system disease | abnormality of the immune system	2	CHEMBL1951575
PTGDR2	ENSG00000183134	G protein-coupled receptor 44	CHEMBL2181753	G protein-coupled receptor 44 antagonist	NEGATIVE MODULATOR	AM-211										1	CHEMBL2181753
PTGDR2	ENSG00000183134	G protein-coupled receptor 44	CHEMBL2386081	G protein-coupled receptor 44 antagonist	NEGATIVE MODULATOR	SETIPIPRANT		3	EFO_0003956	seasonal allergic rhinitis	D006255	Rhinitis, Allergic, Seasonal	46867	EFO_0010285 | EFO_0000684 | EFO_0000540 | HP_0002715	integumentary system disease | respiratory system disease | immune system disease | abnormality of the immune system	1	CHEMBL2386081
PTGDR2	ENSG00000183134	G protein-coupled receptor 44	CHEMBL2386081	G protein-coupled receptor 44 antagonist	NEGATIVE MODULATOR	SETIPIPRANT		2	MONDO_0004907	alopecia	D000505	Alopecia	141654	EFO_0010285 | EFO_0000540 | HP_0002715	integumentary system disease | immune system disease | abnormality of the immune system	1	CHEMBL2386081
PTGDR2	ENSG00000183134	G protein-coupled receptor 44	CHEMBL2386081	G protein-coupled receptor 44 antagonist	NEGATIVE MODULATOR	SETIPIPRANT		2	MONDO_0004979	asthma	D001249	Asthma	141655	EFO_0000684 | EFO_0000540 | HP_0002715	respiratory system disease | immune system disease | abnormality of the immune system	1	CHEMBL2386081
PTGDR2	ENSG00000183134	G protein-coupled receptor 44	CHEMBL2442750	G protein-coupled receptor 44 antagonist	NEGATIVE MODULATOR	QAV680		2	EFO_0003956	seasonal allergic rhinitis	D006255	Rhinitis, Allergic, Seasonal	53624	EFO_0010285 | EFO_0000684 | EFO_0000540 | HP_0002715	integumentary system disease | respiratory system disease | immune system disease | abnormality of the immune system	1	CHEMBL2442750
PTGDR2	ENSG00000183134	G protein-coupled receptor 44	CHEMBL2442750	G protein-coupled receptor 44 antagonist	NEGATIVE MODULATOR	QAV680		2	EFO_0005854	allergic rhinitis	D006255	Rhinitis, Allergic, Seasonal	71924	EFO_0000684 | EFO_0000540	respiratory system disease | immune system disease	1	CHEMBL2442750
PTGDR2	ENSG00000183134	G protein-coupled receptor 44	CHEMBL2442750	G protein-coupled receptor 44 antagonist	NEGATIVE MODULATOR	QAV680		2	MONDO_0004979	asthma	D001249	Asthma	141998	EFO_0000684 | EFO_0000540 | HP_0002715	respiratory system disease | immune system disease | abnormality of the immune system	1	CHEMBL2442750
PTGDR2	ENSG00000183134	G protein-coupled receptor 44	CHEMBL3137332	G protein-coupled receptor 44 antagonist	NEGATIVE MODULATOR	FEVIPIPRANT		2	EFO_0000274	atopic eczema	D003876	Dermatitis, Atopic	46329	EFO_0000540 | HP_0001197 | EFO_0010285	immune system disease | abnormality of prenatal development or birth | integumentary system disease	1	CHEMBL3137332
PTGDR2	ENSG00000183134	G protein-coupled receptor 44	CHEMBL3137332	G protein-coupled receptor 44 antagonist	NEGATIVE MODULATOR	FEVIPIPRANT		2	EFO_0005854	allergic rhinitis	D006255	Rhinitis, Allergic, Seasonal	49007	EFO_0000684 | EFO_0000540	respiratory system disease | immune system disease	1	CHEMBL3137332
PTGDR2	ENSG00000183134	G protein-coupled receptor 44	CHEMBL3137332	G protein-coupled receptor 44 antagonist	NEGATIVE MODULATOR	FEVIPIPRANT		1	EFO_0001421	liver disease	D008107	Liver Diseases	70947	EFO_0000405 | EFO_0004582	digestive system disease | liver enzyme measurement	1	CHEMBL3137332
PTGDR2	ENSG00000183134	G protein-coupled receptor 44	CHEMBL3137332	G protein-coupled receptor 44 antagonist	NEGATIVE MODULATOR	FEVIPIPRANT		2	EFO_0000341	chronic obstructive pulmonary disease	D029424	Pulmonary Disease, Chronic Obstructive	112368	EFO_0000684	respiratory system disease	1	CHEMBL3137332
PTGDR2	ENSG00000183134	G protein-coupled receptor 44	CHEMBL3137332	G protein-coupled receptor 44 antagonist	NEGATIVE MODULATOR	FEVIPIPRANT		1	HP_0000083	Renal insufficiency	D051437	Renal Insufficiency	124251	HP_0000079	abnormality of the urinary system	1	CHEMBL3137332
PTGDR2	ENSG00000183134	G protein-coupled receptor 44	CHEMBL3137332	G protein-coupled receptor 44 antagonist	NEGATIVE MODULATOR	FEVIPIPRANT		2	HP_0001880	Eosinophilia	D004802	Eosinophilia	124252	HP_0001871 | HP_0002715	abnormality of blood and blood-forming tissues | abnormality of the immune system	1	CHEMBL3137332
PTGDR2	ENSG00000183134	G protein-coupled receptor 44	CHEMBL3137332	G protein-coupled receptor 44 antagonist	NEGATIVE MODULATOR	FEVIPIPRANT		3	EFO_1000391	Nasal Cavity Polyp	D009298	Nasal Polyps	129218	EFO_0000684 | EFO_0000616	respiratory system disease | neoplasm	1	CHEMBL3137332
PTGDR2	ENSG00000183134	G protein-coupled receptor 44	CHEMBL3137332	G protein-coupled receptor 44 antagonist	NEGATIVE MODULATOR	FEVIPIPRANT		3	MONDO_0004979	asthma	D001249	Asthma	141708	EFO_0000684 | EFO_0000540 | HP_0002715	respiratory system disease | immune system disease | abnormality of the immune system	1	CHEMBL3137332
PTGDR2	ENSG00000183134	G protein-coupled receptor 44	CHEMBL3544941	G protein-coupled receptor 44 antagonist	NEGATIVE MODULATOR	RG7185										1	CHEMBL3544941
PTGDR2	ENSG00000183134	G protein-coupled receptor 44	CHEMBL3545031	G protein-coupled receptor 44 antagonist	NEGATIVE MODULATOR	MK-1029		2	MONDO_0004979	asthma	D001249	Asthma	141981	EFO_0000684 | EFO_0000540 | HP_0002715	respiratory system disease | immune system disease | abnormality of the immune system	1	CHEMBL3545031
PTGDR2	ENSG00000183134	G protein-coupled receptor 44	CHEMBL3545343	G protein-coupled receptor 44 antagonist	NEGATIVE MODULATOR	ADC3680		2	MONDO_0004979	asthma	D001249	Asthma	141982	EFO_0000684 | EFO_0000540 | HP_0002715	respiratory system disease | immune system disease | abnormality of the immune system	1	CHEMBL3545343
PTGDR2	ENSG00000183134	G protein-coupled receptor 44	CHEMBL5095021	G protein-coupled receptor 44 antagonist	NEGATIVE MODULATOR	AM-461										1	CHEMBL5095021
PTGDR2	ENSG00000183134	G protein-coupled receptor 44	CHEMBL5314403	G protein-coupled receptor 44 antagonist	NEGATIVE MODULATOR	ARRY-502		2	MONDO_0004979	asthma	D001249	Asthma	142038	EFO_0000684 | EFO_0000540 | HP_0002715	respiratory system disease | immune system disease | abnormality of the immune system	1	CHEMBL5314403
PLK4	ENSG00000142731	Serine/threonine-protein kinase PLK4	CHEMBL1980391	Serine/threonine-protein kinase PLK4 inhibitor	NEGATIVE MODULATOR	RG-1530		1	EFO_0000616	neoplasm	D009369	Neoplasms	52947	EFO_0000616	neoplasm	9	CHEMBL1980391
PLK4	ENSG00000142731	Serine/threonine-protein kinase PLK4	CHEMBL3408947	Serine/threonine-protein kinase PLK4 inhibitor	NEGATIVE MODULATOR	OCIFISERTIB		2	EFO_0000616	neoplasm	D009369	Neoplasms	147786	EFO_0000616	neoplasm	1	CHEMBL3408947
PLK4	ENSG00000142731	Serine/threonine-protein kinase PLK4	CHEMBL4297462	Serine/threonine-protein kinase PLK4 inhibitor	NEGATIVE MODULATOR	CFI-400945		2	MONDO_0007254	breast cancer	D001943	Breast Neoplasms	125639	EFO_0000616	neoplasm	1	CHEMBL3408947
PLK4	ENSG00000142731	Serine/threonine-protein kinase PLK4	CHEMBL4297462	Serine/threonine-protein kinase PLK4 inhibitor	NEGATIVE MODULATOR	CFI-400945		2	MONDO_0008315	prostate cancer	D064129	Prostatic Neoplasms, Castration-Resistant	125640	EFO_0000616 | HP_0000078 | HP_0000079	neoplasm | abnormality of the genital system | abnormality of the urinary system	1	CHEMBL3408947
PLK4	ENSG00000142731	Serine/threonine-protein kinase PLK4	CHEMBL4297462	Serine/threonine-protein kinase PLK4 inhibitor	NEGATIVE MODULATOR	CFI-400945		1	MONDO_0004992	cancer	D009369	Neoplasms	147296	EFO_0000616	neoplasm	1	CHEMBL3408947
EPHA2	ENSG00000142627	Ephrin type-A receptor 2	CHEMBL1421	Ephrin type-A receptor 2 inhibitor	NEGATIVE MODULATOR	DASATINIB	2006	2	EFO_0000095	chronic lymphocytic leukemia	D015451	Leukemia, Lymphocytic, Chronic, B-Cell	22980	HP_0001871 | EFO_0004503	abnormality of blood and blood-forming tissues | hematological measurement	15	CHEMBL1421
EPHA2	ENSG00000142627	Ephrin type-A receptor 2	CHEMBL1421	Ephrin type-A receptor 2 inhibitor	NEGATIVE MODULATOR	DASATINIB	2006	3	EFO_0000565	leukemia	D007938	Leukemia	22981	HP_0000924 | HP_0003011 | EFO_0000540 | EFO_0000616 | HP_0001871	abnormality of the skeletal system | abnormality of the musculature | immune system disease | neoplasm | abnormality of blood and blood-forming tissues	15	CHEMBL1421
EPHA2	ENSG00000142627	Ephrin type-A receptor 2	CHEMBL1421	Ephrin type-A receptor 2 inhibitor	NEGATIVE MODULATOR	DASATINIB	2006	2	EFO_0001378	multiple myeloma	D009101	Multiple Myeloma	22982	HP_0001871 | EFO_0004503 | EFO_0004872 | EFO_0000540 | HP_0002715 | EFO_0000616	abnormality of blood and blood-forming tissues | hematological measurement | inflammatory biomarker measurement | immune system disease | abnormality of the immune system | neoplasm	15	CHEMBL1421
EPHA2	ENSG00000142627	Ephrin type-A receptor 2	CHEMBL1421	Ephrin type-A receptor 2 inhibitor	NEGATIVE MODULATOR	DASATINIB	2006	1	EFO_0005952	non-Hodgkins lymphoma	D008228	Lymphoma, Non-Hodgkin	22983	EFO_0000616 | HP_0001871 | EFO_0004503	neoplasm | abnormality of blood and blood-forming tissues | hematological measurement	15	CHEMBL1421
EPHA2	ENSG00000142627	Ephrin type-A receptor 2	CHEMBL1421	Ephrin type-A receptor 2 inhibitor	NEGATIVE MODULATOR	DASATINIB	2006	2	EFO_0003060	non-small cell lung carcinoma	D002289	Carcinoma, Non-Small-Cell Lung	22984	EFO_0000616 | EFO_0000684	neoplasm | respiratory system disease	15	CHEMBL1421
EPHA2	ENSG00000142627	Ephrin type-A receptor 2	CHEMBL1421	Ephrin type-A receptor 2 inhibitor	NEGATIVE MODULATOR	DASATINIB	2006	2	EFO_0002618	pancreatic carcinoma	D010190	Pancreatic Neoplasms	22985	EFO_0000616 | EFO_0000589	neoplasm | metabolic disease	15	CHEMBL1421
EPHA2	ENSG00000142627	Ephrin type-A receptor 2	CHEMBL1421	Ephrin type-A receptor 2 inhibitor	NEGATIVE MODULATOR	DASATINIB	2006	2	EFO_0000708	squamous cell lung carcinoma	D002294	Carcinoma, Squamous Cell	22986	EFO_0000616 | EFO_0000684	neoplasm | respiratory system disease	15	CHEMBL1421
EPHA2	ENSG00000142627	Ephrin type-A receptor 2	CHEMBL1421	Ephrin type-A receptor 2 inhibitor	NEGATIVE MODULATOR	DASATINIB	2006	4	EFO_0000339	chronic myelogenous leukemia	D015464	Leukemia, Myelogenous, Chronic, BCR-ABL Positive	24304	HP_0000924 | HP_0003011 | HP_0001871 | EFO_0000616 | EFO_0000540 | HP_0001197 | EFO_1001986	abnormality of the skeletal system | abnormality of the musculature | abnormality of blood and blood-forming tissues | neoplasm | immune system disease | abnormality of prenatal development or birth | connective tissue disease	15	CHEMBL1421
EPHA2	ENSG00000142627	Ephrin type-A receptor 2	CHEMBL1421	Ephrin type-A receptor 2 inhibitor	NEGATIVE MODULATOR	DASATINIB	2006	4	EFO_0000220	acute lymphoblastic leukemia	D054198	Precursor Cell Lymphoblastic Leukemia-Lymphoma	25896	HP_0000924 | HP_0003011 | HP_0001871 | EFO_0000616 | EFO_0000540 | HP_0001197	abnormality of the skeletal system | abnormality of the musculature | abnormality of blood and blood-forming tissues | neoplasm | immune system disease | abnormality of prenatal development or birth	15	CHEMBL1421
EPHA2	ENSG00000142627	Ephrin type-A receptor 2	CHEMBL1421	Ephrin type-A receptor 2 inhibitor	NEGATIVE MODULATOR	DASATINIB	2006	2	EFO_0000519	glioblastoma multiforme	D005909	Glioblastoma	25897	EFO_0000616 | EFO_0000618 | HP_0000707 | EFO_0000677	neoplasm | nervous system disease | abnormality of the nervous system | mental or behavioural disorder	15	CHEMBL1421
EPHA2	ENSG00000142627	Ephrin type-A receptor 2	CHEMBL1421	Ephrin type-A receptor 2 inhibitor	NEGATIVE MODULATOR	DASATINIB	2006	2	EFO_0002617	metastatic melanoma	D008545	Melanoma	25899	EFO_0000589 | EFO_0000616	metabolic disease | neoplasm	15	CHEMBL1421
EPHA2	ENSG00000142627	Ephrin type-A receptor 2	CHEMBL1421	Ephrin type-A receptor 2 inhibitor	NEGATIVE MODULATOR	DASATINIB	2006	3	EFO_0000222	acute myeloid leukemia	D015470	Leukemia, Myeloid, Acute	26485	HP_0001871 | EFO_0000616 | EFO_0004503	abnormality of blood and blood-forming tissues | neoplasm | hematological measurement	15	CHEMBL1421
EPHA2	ENSG00000142627	Ephrin type-A receptor 2	CHEMBL1421	Ephrin type-A receptor 2 inhibitor	NEGATIVE MODULATOR	DASATINIB	2006	2	EFO_0000770	malignant pleural mesothelioma	D008654	Mesothelioma	26487	EFO_0000616 | EFO_0000684	neoplasm | respiratory system disease	15	CHEMBL1421
EPHA2	ENSG00000142627	Ephrin type-A receptor 2	CHEMBL1421	Ephrin type-A receptor 2 inhibitor	NEGATIVE MODULATOR	DASATINIB	2006	4	EFO_0000616	neoplasm	D009369	Neoplasms	26488	EFO_0000616	neoplasm	15	CHEMBL1421
EPHA2	ENSG00000142627	Ephrin type-A receptor 2	CHEMBL1421	Ephrin type-A receptor 2 inhibitor	NEGATIVE MODULATOR	DASATINIB	2006	2	EFO_0000403	diffuse large B-cell lymphoma	D016403	Lymphoma, Large B-Cell, Diffuse	27118	EFO_0000616 | EFO_0000540 | HP_0001197 | HP_0001871	neoplasm | immune system disease | abnormality of prenatal development or birth | abnormality of blood and blood-forming tissues	15	CHEMBL1421
EPHA2	ENSG00000142627	Ephrin type-A receptor 2	CHEMBL1421	Ephrin type-A receptor 2 inhibitor	NEGATIVE MODULATOR	DASATINIB	2006	2	EFO_0000756	melanoma	D008545	Melanoma	28080	EFO_0000616 | EFO_0010285	neoplasm | integumentary system disease	15	CHEMBL1421
EPHA2	ENSG00000142627	Ephrin type-A receptor 2	CHEMBL1421	Ephrin type-A receptor 2 inhibitor	NEGATIVE MODULATOR	DASATINIB	2006	2	EFO_0000588	mesothelioma	D008654	Mesothelioma	28081	EFO_0000616	neoplasm	15	CHEMBL1421
EPHA2	ENSG00000142627	Ephrin type-A receptor 2	CHEMBL1421	Ephrin type-A receptor 2 inhibitor	NEGATIVE MODULATOR	DASATINIB	2006	2	EFO_0002429	polycythemia vera	D011087	Polycythemia Vera	28082	HP_0000924 | HP_0003011 | HP_0001871 | EFO_0000616 | EFO_0000540 | HP_0001197 | EFO_1001986	abnormality of the skeletal system | abnormality of the musculature | abnormality of blood and blood-forming tissues | neoplasm | immune system disease | abnormality of prenatal development or birth | connective tissue disease	15	CHEMBL1421
EPHA2	ENSG00000142627	Ephrin type-A receptor 2	CHEMBL1421	Ephrin type-A receptor 2 inhibitor	NEGATIVE MODULATOR	DASATINIB	2006	2	EFO_0003869	breast neoplasm	D001943	Breast Neoplasms	41217	EFO_0000616 | EFO_0010285 | EFO_0000512	neoplasm | integumentary system disease | reproductive system disease	15	CHEMBL1421
EPHA2	ENSG00000142627	Ephrin type-A receptor 2	CHEMBL1421	Ephrin type-A receptor 2 inhibitor	NEGATIVE MODULATOR	DASATINIB	2006	2	EFO_0000182	hepatocellular carcinoma	D006528	Carcinoma, Hepatocellular	44357	EFO_0000616 | EFO_0000589	neoplasm | metabolic disease	15	CHEMBL1421
EPHA2	ENSG00000142627	Ephrin type-A receptor 2	CHEMBL1421	Ephrin type-A receptor 2 inhibitor	NEGATIVE MODULATOR	DASATINIB	2006	2	EFO_0000574	lymphoma	D008223	Lymphoma	44636	EFO_0000616 | HP_0001197 | HP_0001871	neoplasm | abnormality of prenatal development or birth | abnormality of blood and blood-forming tissues	15	CHEMBL1421
EPHA2	ENSG00000142627	Ephrin type-A receptor 2	CHEMBL1421	Ephrin type-A receptor 2 inhibitor	NEGATIVE MODULATOR	DASATINIB	2006	2	EFO_0000702	small cell lung carcinoma	D055752	Small Cell Lung Carcinoma	44752	EFO_0000616 | EFO_0000684 | EFO_0000589 | HP_0001197	neoplasm | respiratory system disease | metabolic disease | abnormality of prenatal development or birth	15	CHEMBL1421
EPHA2	ENSG00000142627	Ephrin type-A receptor 2	CHEMBL1421	Ephrin type-A receptor 2 inhibitor	NEGATIVE MODULATOR	DASATINIB	2006	3	EFO_0000673	prostate adenocarcinoma	D011471	Prostatic Neoplasms	46540	EFO_0000616 | EFO_0000512	neoplasm | reproductive system disease	15	CHEMBL1421
EPHA2	ENSG00000142627	Ephrin type-A receptor 2	CHEMBL1421	Ephrin type-A receptor 2 inhibitor	NEGATIVE MODULATOR	DASATINIB	2006	2	EFO_0005221	cholangiocarcinoma	D018281	Cholangiocarcinoma	46937	EFO_0000616 | EFO_0000589	neoplasm | metabolic disease	15	CHEMBL1421
EPHA2	ENSG00000142627	Ephrin type-A receptor 2	CHEMBL1421	Ephrin type-A receptor 2 inhibitor	NEGATIVE MODULATOR	DASATINIB	2006	2	EFO_0003884	chronic kidney disease	D051436	Renal Insufficiency, Chronic	52266	HP_0000079	abnormality of the urinary system	15	CHEMBL1421
EPHA2	ENSG00000142627	Ephrin type-A receptor 2	CHEMBL1421	Ephrin type-A receptor 2 inhibitor	NEGATIVE MODULATOR	DASATINIB	2006	2	EFO_1001465	gliosarcoma	D018316	Gliosarcoma	52674	EFO_0000618 | HP_0000707 | EFO_0000616 | EFO_0000677	nervous system disease | abnormality of the nervous system | neoplasm | mental or behavioural disorder	15	CHEMBL1421
EPHA2	ENSG00000142627	Ephrin type-A receptor 2	CHEMBL1421	Ephrin type-A receptor 2 inhibitor	NEGATIVE MODULATOR	DASATINIB	2006	2	EFO_0000181	head and neck squamous cell carcinoma	D002294	Carcinoma, Squamous Cell	66075	EFO_0000616	neoplasm	15	CHEMBL1421
EPHA2	ENSG00000142627	Ephrin type-A receptor 2	CHEMBL1421	Ephrin type-A receptor 2 inhibitor	NEGATIVE MODULATOR	DASATINIB	2006	1	EFO_0000183	Hodgkins lymphoma	D006689	Hodgkin Disease	66076	HP_0001871 | EFO_0004503 | EFO_0000616	abnormality of blood and blood-forming tissues | hematological measurement | neoplasm	15	CHEMBL1421
EPHA2	ENSG00000142627	Ephrin type-A receptor 2	CHEMBL1421	Ephrin type-A receptor 2 inhibitor	NEGATIVE MODULATOR	DASATINIB	2006	1	EFO_0000191	MALT lymphoma	D018442	Lymphoma, B-Cell, Marginal Zone	66077	HP_0001871 | EFO_0000616 | EFO_0000540 | HP_0001197	abnormality of blood and blood-forming tissues | neoplasm | immune system disease | abnormality of prenatal development or birth	15	CHEMBL1421
EPHA2	ENSG00000142627	Ephrin type-A receptor 2	CHEMBL1421	Ephrin type-A receptor 2 inhibitor	NEGATIVE MODULATOR	DASATINIB	2006	3	EFO_0000196	metastatic prostate cancer	D011471	Prostatic Neoplasms	66078	EFO_0000616 | EFO_0000512	neoplasm | reproductive system disease	15	CHEMBL1421
EPHA2	ENSG00000142627	Ephrin type-A receptor 2	CHEMBL1421	Ephrin type-A receptor 2 inhibitor	NEGATIVE MODULATOR	DASATINIB	2006	1	EFO_0000198	myelodysplastic syndrome	D009190	Myelodysplastic Syndromes	66079	EFO_0000616 | HP_0001871 | HP_0000924 | HP_0001197 | EFO_0004503 | EFO_0005741 | EFO_0000540 | HP_0002715 | EFO_0000677 | EFO_0000618 | HP_0000707	neoplasm | abnormality of blood and blood-forming tissues | abnormality of the skeletal system | abnormality of prenatal development or birth | hematological measurement | infectious disease | immune system disease | abnormality of the immune system | mental or behavioural disorder | nervous system disease | abnormality of the nervous system	15	CHEMBL1421
EPHA2	ENSG00000142627	Ephrin type-A receptor 2	CHEMBL1421	Ephrin type-A receptor 2 inhibitor	NEGATIVE MODULATOR	DASATINIB	2006	1	EFO_0000255	angioimmunoblastic T-cell lymphoma	D007119	Immunoblastic Lymphadenopathy	66081	EFO_0000616 | HP_0001197 | HP_0001871	neoplasm | abnormality of prenatal development or birth | abnormality of blood and blood-forming tissues	15	CHEMBL1421
EPHA2	ENSG00000142627	Ephrin type-A receptor 2	CHEMBL1421	Ephrin type-A receptor 2 inhibitor	NEGATIVE MODULATOR	DASATINIB	2006	1	EFO_0000309	Burkitts lymphoma	D002051	Burkitt Lymphoma	66082	HP_0001871 | EFO_0000616 | EFO_0005741 | EFO_0000540 | HP_0001197	abnormality of blood and blood-forming tissues | neoplasm | infectious disease | immune system disease | abnormality of prenatal development or birth	15	CHEMBL1421
EPHA2	ENSG00000142627	Ephrin type-A receptor 2	CHEMBL1421	Ephrin type-A receptor 2 inhibitor	NEGATIVE MODULATOR	DASATINIB	2006	2	EFO_0000389	cutaneous melanoma	D008545	Melanoma	66084	EFO_0000616 | EFO_0000589 | EFO_0010285	neoplasm | metabolic disease | integumentary system disease	15	CHEMBL1421
EPHA2	ENSG00000142627	Ephrin type-A receptor 2	CHEMBL1421	Ephrin type-A receptor 2 inhibitor	NEGATIVE MODULATOR	DASATINIB	2006	2	EFO_0000621	neuroblastoma	D009447	Neuroblastoma	66085	EFO_0000616 | EFO_0000618	neoplasm | nervous system disease	15	CHEMBL1421
EPHA2	ENSG00000142627	Ephrin type-A receptor 2	CHEMBL1421	Ephrin type-A receptor 2 inhibitor	NEGATIVE MODULATOR	DASATINIB	2006	1	EFO_0000768	idiopathic pulmonary fibrosis	D054990	Idiopathic Pulmonary Fibrosis	66086	EFO_0000684 | EFO_0000616	respiratory system disease | neoplasm	15	CHEMBL1421
EPHA2	ENSG00000142627	Ephrin type-A receptor 2	CHEMBL1421	Ephrin type-A receptor 2 inhibitor	NEGATIVE MODULATOR	DASATINIB	2006	1	EFO_0002918	rhabdomyosarcoma	D012208	Rhabdomyosarcoma	66088	HP_0000924 | HP_0003011 | EFO_0000616	abnormality of the skeletal system | abnormality of the musculature | neoplasm	15	CHEMBL1421
EPHA2	ENSG00000142627	Ephrin type-A receptor 2	CHEMBL1421	Ephrin type-A receptor 2 inhibitor	NEGATIVE MODULATOR	DASATINIB	2006	1	EFO_0003032	anaplastic large cell lymphoma	D017728	Lymphoma, Large-Cell, Anaplastic	66089	EFO_0000616 | HP_0001197 | HP_0001871	neoplasm | abnormality of prenatal development or birth | abnormality of blood and blood-forming tissues	15	CHEMBL1421
EPHA2	ENSG00000142627	Ephrin type-A receptor 2	CHEMBL1421	Ephrin type-A receptor 2 inhibitor	NEGATIVE MODULATOR	DASATINIB	2006	2	EFO_0004289	lymphoid leukemia	D007945	Leukemia, Lymphoid	66091	EFO_0000616 | HP_0001871 | EFO_0004503	neoplasm | abnormality of blood and blood-forming tissues | hematological measurement	15	CHEMBL1421
EPHA2	ENSG00000142627	Ephrin type-A receptor 2	CHEMBL1421	Ephrin type-A receptor 2 inhibitor	NEGATIVE MODULATOR	DASATINIB	2006	1	EFO_0006859	head and neck malignant neoplasia	D006258	Head and Neck Neoplasms	66092	EFO_0000616	neoplasm	15	CHEMBL1421
EPHA2	ENSG00000142627	Ephrin type-A receptor 2	CHEMBL1421	Ephrin type-A receptor 2 inhibitor	NEGATIVE MODULATOR	DASATINIB	2006	2	EFO_1000475	Pineoblastoma	D010871	Pinealoma	66093	EFO_0000618 | EFO_0000616 | EFO_0000589	nervous system disease | neoplasm | metabolic disease	15	CHEMBL1421
EPHA2	ENSG00000142627	Ephrin type-A receptor 2	CHEMBL1421	Ephrin type-A receptor 2 inhibitor	NEGATIVE MODULATOR	DASATINIB	2006	1	EFO_1000785	Sezary's disease	D012751	Sezary Syndrome	66094	HP_0001871 | EFO_0000616 | HP_0001197 | EFO_0010285	abnormality of blood and blood-forming tissues | neoplasm | abnormality of prenatal development or birth | integumentary system disease	15	CHEMBL1421
EPHA2	ENSG00000142627	Ephrin type-A receptor 2	CHEMBL1421	Ephrin type-A receptor 2 inhibitor	NEGATIVE MODULATOR	DASATINIB	2006	1	EFO_1000956	hairy cell leukemia	D007943	Leukemia, Hairy Cell	66095	HP_0000924 | HP_0003011 | HP_0001871 | EFO_0000616 | EFO_0000540 | HP_0001197	abnormality of the skeletal system | abnormality of the musculature | abnormality of blood and blood-forming tissues | neoplasm | immune system disease | abnormality of prenatal development or birth	15	CHEMBL1421
EPHA2	ENSG00000142627	Ephrin type-A receptor 2	CHEMBL1421	Ephrin type-A receptor 2 inhibitor	NEGATIVE MODULATOR	DASATINIB	2006	1	EFO_1001051	mycosis fungoides	D009182	Mycosis Fungoides	66096	HP_0001871 | EFO_0000616 | HP_0001197 | EFO_0010285	abnormality of blood and blood-forming tissues | neoplasm | abnormality of prenatal development or birth | integumentary system disease	15	CHEMBL1421
EPHA2	ENSG00000142627	Ephrin type-A receptor 2	CHEMBL1421	Ephrin type-A receptor 2 inhibitor	NEGATIVE MODULATOR	DASATINIB	2006	1	EFO_1001469	Mantle cell lymphoma	D020522	Lymphoma, Mantle-Cell	66097	EFO_0000616 | EFO_0000540 | HP_0001197 | HP_0001871	neoplasm | immune system disease | abnormality of prenatal development or birth | abnormality of blood and blood-forming tissues	15	CHEMBL1421
EPHA2	ENSG00000142627	Ephrin type-A receptor 2	CHEMBL1421	Ephrin type-A receptor 2 inhibitor	NEGATIVE MODULATOR	DASATINIB	2006	1	EFO_1001951	colorectal carcinoma	D015179	Colorectal Neoplasms	66098	EFO_0000616 | EFO_0000405	neoplasm | digestive system disease	15	CHEMBL1421
EPHA2	ENSG00000142627	Ephrin type-A receptor 2	CHEMBL1421	Ephrin type-A receptor 2 inhibitor	NEGATIVE MODULATOR	DASATINIB	2006	1	EFO_1001993	scleroderma	D012594	Scleroderma, Localized	66099	HP_0000924 | HP_0003011 | EFO_0003966 | EFO_0000540 | HP_0001197 | EFO_1001986	abnormality of the skeletal system | abnormality of the musculature | eye disease | immune system disease | abnormality of prenatal development or birth | connective tissue disease	15	CHEMBL1421
EPHA2	ENSG00000142627	Ephrin type-A receptor 2	CHEMBL1421	Ephrin type-A receptor 2 inhibitor	NEGATIVE MODULATOR	DASATINIB	2006	1	EFO_0003833	brain neoplasm	D001932	Brain Neoplasms	111010	EFO_0000616 | EFO_0000618	neoplasm | nervous system disease	15	CHEMBL1421
EPHA2	ENSG00000142627	Ephrin type-A receptor 2	CHEMBL1421	Ephrin type-A receptor 2 inhibitor	NEGATIVE MODULATOR	DASATINIB	2006	1	EFO_0009441	Waldenstrom macroglobulinemia	D008258	Waldenstrom Macroglobulinemia	111012	HP_0001871 | EFO_0000616 | EFO_0000589 | EFO_0000540 | HP_0001197	abnormality of blood and blood-forming tissues | neoplasm | metabolic disease | immune system disease | abnormality of prenatal development or birth	15	CHEMBL1421
EPHA2	ENSG00000142627	Ephrin type-A receptor 2	CHEMBL1421	Ephrin type-A receptor 2 inhibitor	NEGATIVE MODULATOR	DASATINIB	2006	2	EFO_1000026	diffuse intrinsic pontine glioma	D000080443	Diffuse Intrinsic Pontine Glioma	122228	EFO_0000618 | EFO_0000616	nervous system disease | neoplasm	15	CHEMBL1421
EPHA2	ENSG00000142627	Ephrin type-A receptor 2	CHEMBL1421	Ephrin type-A receptor 2 inhibitor	NEGATIVE MODULATOR	DASATINIB	2006	1	EFO_1000158	Central Nervous System Neoplasm	D016543	Central Nervous System Neoplasms	122229	EFO_0000616 | EFO_0000618	neoplasm | nervous system disease	15	CHEMBL1421
EPHA2	ENSG00000142627	Ephrin type-A receptor 2	CHEMBL1421	Ephrin type-A receptor 2 inhibitor	NEGATIVE MODULATOR	DASATINIB	2006	2	EFO_1000657	rectum cancer	D012004	Rectal Neoplasms	122230	EFO_0000616 | EFO_0000405	neoplasm | digestive system disease	15	CHEMBL1421
EPHA2	ENSG00000142627	Ephrin type-A receptor 2	CHEMBL1421	Ephrin type-A receptor 2 inhibitor	NEGATIVE MODULATOR	DASATINIB	2006	4	MONDO_0000870	childhood acute lymphoblastic leukemia	D054198	Precursor Cell Lymphoblastic Leukemia-Lymphoma	122231	HP_0000924 | HP_0003011 | HP_0001871 | EFO_0000616 | EFO_0000540 | HP_0001197 | EFO_1001986	abnormality of the skeletal system | abnormality of the musculature | abnormality of blood and blood-forming tissues | neoplasm | immune system disease | abnormality of prenatal development or birth | connective tissue disease	15	CHEMBL1421
EPHA2	ENSG00000142627	Ephrin type-A receptor 2	CHEMBL1421	Ephrin type-A receptor 2 inhibitor	NEGATIVE MODULATOR	DASATINIB	2006	4	MONDO_0000873	lymphoblastic lymphoma	D054198	Precursor Cell Lymphoblastic Leukemia-Lymphoma	122232	EFO_0000616 | HP_0001197 | HP_0001871	neoplasm | abnormality of prenatal development or birth | abnormality of blood and blood-forming tissues	15	CHEMBL1421
EPHA2	ENSG00000142627	Ephrin type-A receptor 2	CHEMBL1421	Ephrin type-A receptor 2 inhibitor	NEGATIVE MODULATOR	DASATINIB	2006	1	MONDO_0002087	peritoneum cancer	D010534	Peritoneal Neoplasms	122233	EFO_0000616	neoplasm	15	CHEMBL1421
EPHA2	ENSG00000142627	Ephrin type-A receptor 2	CHEMBL1421	Ephrin type-A receptor 2 inhibitor	NEGATIVE MODULATOR	DASATINIB	2006	1	MONDO_0002158	fallopian tube cancer	D005185	Fallopian Tube Neoplasms	122234	EFO_0000616 | EFO_0000512	neoplasm | reproductive system disease	15	CHEMBL1421
EPHA2	ENSG00000142627	Ephrin type-A receptor 2	CHEMBL1421	Ephrin type-A receptor 2 inhibitor	NEGATIVE MODULATOR	DASATINIB	2006	2	MONDO_0003175	salivary gland adenoid cystic carcinoma	D003528	Carcinoma, Adenoid Cystic	122235	EFO_0000616	neoplasm	15	CHEMBL1421
EPHA2	ENSG00000142627	Ephrin type-A receptor 2	CHEMBL1421	Ephrin type-A receptor 2 inhibitor	NEGATIVE MODULATOR	DASATINIB	2006	1	MONDO_0004643	myeloid leukemia	D007951	Leukemia, Myeloid	122236	HP_0000924 | HP_0003011 | HP_0001871 | EFO_0000616 | EFO_0000540 | EFO_1001986	abnormality of the skeletal system | abnormality of the musculature | abnormality of blood and blood-forming tissues | neoplasm | immune system disease | connective tissue disease	15	CHEMBL1421
EPHA2	ENSG00000142627	Ephrin type-A receptor 2	CHEMBL1421	Ephrin type-A receptor 2 inhibitor	NEGATIVE MODULATOR	DASATINIB	2006	2	MONDO_0007254	breast cancer	D001943	Breast Neoplasms	122237	EFO_0000616	neoplasm	15	CHEMBL1421
EPHA2	ENSG00000142627	Ephrin type-A receptor 2	CHEMBL1421	Ephrin type-A receptor 2 inhibitor	NEGATIVE MODULATOR	DASATINIB	2006	1	MONDO_0008170	ovarian cancer	D010051	Ovarian Neoplasms	122238	EFO_0005741 | EFO_0000512	infectious disease | reproductive system disease	15	CHEMBL1421
EPHA2	ENSG00000142627	Ephrin type-A receptor 2	CHEMBL1421	Ephrin type-A receptor 2 inhibitor	NEGATIVE MODULATOR	DASATINIB	2006	2	MONDO_0008315	prostate cancer	D064129	Prostatic Neoplasms, Castration-Resistant	122239	EFO_0000616 | HP_0000078 | HP_0000079	neoplasm | abnormality of the genital system | abnormality of the urinary system	15	CHEMBL1421
EPHA2	ENSG00000142627	Ephrin type-A receptor 2	CHEMBL1421	Ephrin type-A receptor 2 inhibitor	NEGATIVE MODULATOR	DASATINIB	2006	2	MONDO_0008903	lung cancer	D008175	Lung Neoplasms	122240	EFO_0000616 | EFO_0000684	neoplasm | respiratory system disease	15	CHEMBL1421
EPHA2	ENSG00000142627	Ephrin type-A receptor 2	CHEMBL1421	Ephrin type-A receptor 2 inhibitor	NEGATIVE MODULATOR	DASATINIB	2006	0.5	MONDO_0011962	endometrial cancer	D016889	Endometrial Neoplasms	122241	EFO_0000616 | EFO_0000512	neoplasm | reproductive system disease	15	CHEMBL1421
EPHA2	ENSG00000142627	Ephrin type-A receptor 2	CHEMBL1421	Ephrin type-A receptor 2 inhibitor	NEGATIVE MODULATOR	DASATINIB	2006	2	MONDO_0016586	systemic mastocytosis	D034721	Mastocytosis, Systemic	122243	EFO_0000616 | EFO_0000540 | HP_0001197 | HP_0001871	neoplasm | immune system disease | abnormality of prenatal development or birth | abnormality of blood and blood-forming tissues	15	CHEMBL1421
EPHA2	ENSG00000142627	Ephrin type-A receptor 2	CHEMBL1421	Ephrin type-A receptor 2 inhibitor	NEGATIVE MODULATOR	DASATINIB	2006	1	MONDO_0018906	follicular lymphoma	D008224	Lymphoma, Follicular	122244	EFO_0000616 | EFO_0000540 | HP_0001197 | HP_0001871	neoplasm | immune system disease | abnormality of prenatal development or birth | abnormality of blood and blood-forming tissues	15	CHEMBL1421
EPHA2	ENSG00000142627	Ephrin type-A receptor 2	CHEMBL1421	Ephrin type-A receptor 2 inhibitor	NEGATIVE MODULATOR	DASATINIB	2006	1	MONDO_0019469	T-cell large granular lymphocyte leukemia	D054066	Leukemia, Large Granular Lymphocytic	122245	HP_0000924 | HP_0003011 | HP_0001871 | EFO_0000616 | EFO_0000540 | HP_0001197	abnormality of the skeletal system | abnormality of the musculature | abnormality of blood and blood-forming tissues | neoplasm | immune system disease | abnormality of prenatal development or birth	15	CHEMBL1421
EPHA2	ENSG00000142627	Ephrin type-A receptor 2	CHEMBL1421	Ephrin type-A receptor 2 inhibitor	NEGATIVE MODULATOR	DASATINIB	2006	1	MONDO_0019471	adult T-cell leukemia/lymphoma	D015459	Leukemia-Lymphoma, Adult T-Cell	122246	HP_0001871 | EFO_0000616 | EFO_0005741 | EFO_0000540 | HP_0001197 | EFO_1001986 | HP_0000924 | HP_0003011 | EFO_0010285	abnormality of blood and blood-forming tissues | neoplasm | infectious disease | immune system disease | abnormality of prenatal development or birth | connective tissue disease | abnormality of the skeletal system | abnormality of the musculature | integumentary system disease	15	CHEMBL1421
EPHA2	ENSG00000142627	Ephrin type-A receptor 2	CHEMBL1421	Ephrin type-A receptor 2 inhibitor	NEGATIVE MODULATOR	DASATINIB	2006	1	MONDO_0019472	extranodal nasal NK/T cell lymphoma	D006103	Granuloma, Lethal Midline	122247	HP_0001871 | EFO_0000616 | EFO_0005741 | HP_0001197 | EFO_0010285	abnormality of blood and blood-forming tissues | neoplasm | infectious disease | abnormality of prenatal development or birth | integumentary system disease	15	CHEMBL1421
EPHA2	ENSG00000142627	Ephrin type-A receptor 2	CHEMBL1421	Ephrin type-A receptor 2 inhibitor	NEGATIVE MODULATOR	DASATINIB	2006	2	MONDO_0021063	malignant colon neoplasm	D003110	Colonic Neoplasms	122248	EFO_0000616 | EFO_0000405	neoplasm | digestive system disease	15	CHEMBL1421
EPHA2	ENSG00000142627	Ephrin type-A receptor 2	CHEMBL1421	Ephrin type-A receptor 2 inhibitor	NEGATIVE MODULATOR	DASATINIB	2006	4	EFO_1000654	childhood cancer	D009369	Neoplasms	128641	EFO_0000616	neoplasm	15	CHEMBL1421
EPHA2	ENSG00000142627	Ephrin type-A receptor 2	CHEMBL1421	Ephrin type-A receptor 2 inhibitor	NEGATIVE MODULATOR	DASATINIB	2006	2	MONDO_0100342	malignant glioma	D005910	Glioma	128642	EFO_0000616 | EFO_0000618 | HP_0000707	neoplasm | nervous system disease | abnormality of the nervous system	15	CHEMBL1421
EPHA2	ENSG00000142627	Ephrin type-A receptor 2	CHEMBL1421	Ephrin type-A receptor 2 inhibitor	NEGATIVE MODULATOR	DASATINIB	2006	2	EFO_0005774	brain disease	D001927	Brain Diseases	135632	EFO_0000618	nervous system disease	15	CHEMBL1421
EPHA2	ENSG00000142627	Ephrin type-A receptor 2	CHEMBL1421	Ephrin type-A receptor 2 inhibitor	NEGATIVE MODULATOR	DASATINIB	2006	2	GO_0007568	aging	D000375	Aging	135633	GO_0008150	biological process	15	CHEMBL1421
EPHA2	ENSG00000142627	Ephrin type-A receptor 2	CHEMBL1421	Ephrin type-A receptor 2 inhibitor	NEGATIVE MODULATOR	DASATINIB	2006	2	MONDO_0100096	COVID-19	D045169	Severe Acute Respiratory Syndrome	135634	EFO_0005741	infectious disease	15	CHEMBL1421
EPHA2	ENSG00000142627	Ephrin type-A receptor 2	CHEMBL1421	Ephrin type-A receptor 2 inhibitor	NEGATIVE MODULATOR	DASATINIB	2006	2	EFO_0000305	breast carcinoma	D001943	Breast Neoplasms	140481	EFO_0000616 | EFO_0000512 | EFO_0010285	neoplasm | reproductive system disease | integumentary system disease	15	CHEMBL1421
EPHA2	ENSG00000142627	Ephrin type-A receptor 2	CHEMBL1421	Ephrin type-A receptor 2 inhibitor	NEGATIVE MODULATOR	DASATINIB	2006	1	MONDO_0004975	Alzheimer disease	D000544	Alzheimer Disease	140482	EFO_0000677 | EFO_0000618 | HP_0000707	mental or behavioural disorder | nervous system disease | abnormality of the nervous system	15	CHEMBL1421
EPHA2	ENSG00000142627	Ephrin type-A receptor 2	CHEMBL1421	Ephrin type-A receptor 2 inhibitor	NEGATIVE MODULATOR	DASATINIB	2006	2	MONDO_0011719	gastrointestinal stromal tumor	D046152	Gastrointestinal Stromal Tumors	140483	EFO_0000616 | HP_0001197	neoplasm | abnormality of prenatal development or birth	15	CHEMBL1421
EPHA2	ENSG00000142627	Ephrin type-A receptor 2	CHEMBL1421	Ephrin type-A receptor 2 inhibitor	NEGATIVE MODULATOR	DASATINIB	2006	2	EFO_0000180	HIV-1 infection	D015658	HIV Infections	145984	EFO_0005741	infectious disease	15	CHEMBL1421
EPHA2	ENSG00000142627	Ephrin type-A receptor 2	CHEMBL1421	Ephrin type-A receptor 2 inhibitor	NEGATIVE MODULATOR	DASATINIB	2006	1	EFO_0000211	unspecified peripheral T-cell lymphoma	D016411	Lymphoma, T-Cell, Peripheral	145985	EFO_0000616 | HP_0001197 | HP_0001871	neoplasm | abnormality of prenatal development or birth | abnormality of blood and blood-forming tissues	15	CHEMBL1421
EPHA2	ENSG00000142627	Ephrin type-A receptor 2	CHEMBL1421	Ephrin type-A receptor 2 inhibitor	NEGATIVE MODULATOR	DASATINIB	2006	2	EFO_0000707	squamous cell carcinoma	D002294	Carcinoma, Squamous Cell	145986	EFO_0000616 | EFO_0010285	neoplasm | integumentary system disease	15	CHEMBL1421
EPHA2	ENSG00000142627	Ephrin type-A receptor 2	CHEMBL1421	Ephrin type-A receptor 2 inhibitor	NEGATIVE MODULATOR	DASATINIB	2006	2	EFO_0000764	HIV infection	D015658	HIV Infections	145987	EFO_0005741 | EFO_0000540 | HP_0002715	infectious disease | immune system disease | abnormality of the immune system	15	CHEMBL1421
EPHA2	ENSG00000142627	Ephrin type-A receptor 2	CHEMBL1421	Ephrin type-A receptor 2 inhibitor	NEGATIVE MODULATOR	DASATINIB	2006	0.5	EFO_0001073	obesity	D009765	Obesity	145988	EFO_0000589	metabolic disease	15	CHEMBL1421
EPHA2	ENSG00000142627	Ephrin type-A receptor 2	CHEMBL1421	Ephrin type-A receptor 2 inhibitor	NEGATIVE MODULATOR	DASATINIB	2006	4	EFO_0004289	lymphoid leukemia	D054198	Precursor Cell Lymphoblastic Leukemia-Lymphoma	145989	EFO_0000616 | HP_0001871 | EFO_0004503	neoplasm | abnormality of blood and blood-forming tissues | hematological measurement	15	CHEMBL1421
EPHA2	ENSG00000142627	Ephrin type-A receptor 2	CHEMBL1421	Ephrin type-A receptor 2 inhibitor	NEGATIVE MODULATOR	DASATINIB	2006	4	EFO_1000131	Blast Phase Chronic Myelogenous Leukemia, BCR-ABL1 Positive	D015464	Leukemia, Myelogenous, Chronic, BCR-ABL Positive	145990	EFO_0000616 | HP_0001871	neoplasm | abnormality of blood and blood-forming tissues	15	CHEMBL1421
EPHA2	ENSG00000142627	Ephrin type-A receptor 2	CHEMBL1421	Ephrin type-A receptor 2 inhibitor	NEGATIVE MODULATOR	DASATINIB	2006	4	MONDO_0004992	cancer	D009369	Neoplasms	145991	EFO_0000616	neoplasm	15	CHEMBL1421
EPHA2	ENSG00000142627	Ephrin type-A receptor 2	CHEMBL1946170	Ephrin type-A receptor 2	NEGATIVE MODULATOR	REGORAFENIB	2012	4	EFO_0000365	colorectal adenocarcinoma	D015179	Colorectal Neoplasms	23786	EFO_0000616	neoplasm	18	CHEMBL1946170
EPHA2	ENSG00000142627	Ephrin type-A receptor 2	CHEMBL1946170	Ephrin type-A receptor 2	NEGATIVE MODULATOR	REGORAFENIB	2012	2	EFO_0000231	adenoid cystic carcinoma	D003528	Carcinoma, Adenoid Cystic	24841	EFO_0000616	neoplasm	18	CHEMBL1946170
EPHA2	ENSG00000142627	Ephrin type-A receptor 2	CHEMBL1946170	Ephrin type-A receptor 2	NEGATIVE MODULATOR	REGORAFENIB	2012	2	EFO_0005540	bile duct carcinoma	D001650	Bile Duct Neoplasms	24842	EFO_0000616 | EFO_0000589	neoplasm | metabolic disease	18	CHEMBL1946170
EPHA2	ENSG00000142627	Ephrin type-A receptor 2	CHEMBL1946170	Ephrin type-A receptor 2	NEGATIVE MODULATOR	REGORAFENIB	2012	2	EFO_0002618	pancreatic carcinoma	D010190	Pancreatic Neoplasms	24845	EFO_0000616 | EFO_0000589	neoplasm | metabolic disease	18	CHEMBL1946170
EPHA2	ENSG00000142627	Ephrin type-A receptor 2	CHEMBL1946170	Ephrin type-A receptor 2	NEGATIVE MODULATOR	REGORAFENIB	2012	2	EFO_0000691	sarcoma	D012509	Sarcoma	24846	EFO_0000616	neoplasm	18	CHEMBL1946170
EPHA2	ENSG00000142627	Ephrin type-A receptor 2	CHEMBL1946170	Ephrin type-A receptor 2	NEGATIVE MODULATOR	REGORAFENIB	2012	3	EFO_0000182	hepatocellular carcinoma	D006528	Carcinoma, Hepatocellular	25610	EFO_0000616 | EFO_0000589	neoplasm | metabolic disease	18	CHEMBL1946170
EPHA2	ENSG00000142627	Ephrin type-A receptor 2	CHEMBL1946170	Ephrin type-A receptor 2	NEGATIVE MODULATOR	REGORAFENIB	2012	2	EFO_0005221	cholangiocarcinoma	D018281	Cholangiocarcinoma	26257	EFO_0000616 | EFO_0000589	neoplasm | metabolic disease	18	CHEMBL1946170
EPHA2	ENSG00000142627	Ephrin type-A receptor 2	CHEMBL1946170	Ephrin type-A receptor 2	NEGATIVE MODULATOR	REGORAFENIB	2012	4	EFO_0000616	neoplasm	D009369	Neoplasms	26258	EFO_0000616	neoplasm	18	CHEMBL1946170
EPHA2	ENSG00000142627	Ephrin type-A receptor 2	CHEMBL1946170	Ephrin type-A receptor 2	NEGATIVE MODULATOR	REGORAFENIB	2012	2	EFO_0003893	ovarian neoplasm	D010051	Ovarian Neoplasms	40078	EFO_0000512 | EFO_0000589 | EFO_0000616	reproductive system disease | metabolic disease | neoplasm	18	CHEMBL1946170
EPHA2	ENSG00000142627	Ephrin type-A receptor 2	CHEMBL1946170	Ephrin type-A receptor 2	NEGATIVE MODULATOR	REGORAFENIB	2012	2	EFO_0000756	melanoma	D008545	Melanoma	48086	EFO_0000616 | EFO_0010285	neoplasm | integumentary system disease	18	CHEMBL1946170
EPHA2	ENSG00000142627	Ephrin type-A receptor 2	CHEMBL1946170	Ephrin type-A receptor 2	NEGATIVE MODULATOR	REGORAFENIB	2012	2	EFO_0001075	ovarian carcinoma	D010051	Ovarian Neoplasms	48753	EFO_0000616 | EFO_0000512 | EFO_0000589	neoplasm | reproductive system disease | metabolic disease	18	CHEMBL1946170
EPHA2	ENSG00000142627	Ephrin type-A receptor 2	CHEMBL1946170	Ephrin type-A receptor 2	NEGATIVE MODULATOR	REGORAFENIB	2012	2	EFO_1000657	rectum cancer	D012004	Rectal Neoplasms	51880	EFO_0000616 | EFO_0000405	neoplasm | digestive system disease	18	CHEMBL1946170
EPHA2	ENSG00000142627	Ephrin type-A receptor 2	CHEMBL1946170	Ephrin type-A receptor 2	NEGATIVE MODULATOR	REGORAFENIB	2012	4	EFO_0005842	colorectal cancer	D015179	Colorectal Neoplasms	52017	EFO_0000616 | EFO_0000405	neoplasm | digestive system disease	18	CHEMBL1946170
EPHA2	ENSG00000142627	Ephrin type-A receptor 2	CHEMBL1946170	Ephrin type-A receptor 2	NEGATIVE MODULATOR	REGORAFENIB	2012	2	EFO_0000519	glioblastoma multiforme	D005909	Glioblastoma	52457	EFO_0000616 | EFO_0000618 | HP_0000707 | EFO_0000677	neoplasm | nervous system disease | abnormality of the nervous system | mental or behavioural disorder	18	CHEMBL1946170
EPHA2	ENSG00000142627	Ephrin type-A receptor 2	CHEMBL1946170	Ephrin type-A receptor 2	NEGATIVE MODULATOR	REGORAFENIB	2012	1	EFO_0000222	acute myeloid leukemia	D015470	Leukemia, Myeloid, Acute	56515	HP_0001871 | EFO_0000616 | EFO_0004503	abnormality of blood and blood-forming tissues | neoplasm | hematological measurement	18	CHEMBL1946170
EPHA2	ENSG00000142627	Ephrin type-A receptor 2	CHEMBL1946170	Ephrin type-A receptor 2	NEGATIVE MODULATOR	REGORAFENIB	2012	2	EFO_0000569	liposarcoma	D008080	Liposarcoma	56516	HP_0000924 | HP_0003011 | EFO_0000616 | EFO_1001986	abnormality of the skeletal system | abnormality of the musculature | neoplasm | connective tissue disease	18	CHEMBL1946170
EPHA2	ENSG00000142627	Ephrin type-A receptor 2	CHEMBL1946170	Ephrin type-A receptor 2	NEGATIVE MODULATOR	REGORAFENIB	2012	2	EFO_0000637	osteosarcoma	D012516	Osteosarcoma	56517	HP_0000924 | HP_0003011 | EFO_0000616	abnormality of the skeletal system | abnormality of the musculature | neoplasm	18	CHEMBL1946170
EPHA2	ENSG00000142627	Ephrin type-A receptor 2	CHEMBL1946170	Ephrin type-A receptor 2	NEGATIVE MODULATOR	REGORAFENIB	2012	2	EFO_0000681	renal cell carcinoma	D002292	Carcinoma, Renal Cell	56518	EFO_0000616 | HP_0000079	neoplasm | abnormality of the urinary system	18	CHEMBL1946170
EPHA2	ENSG00000142627	Ephrin type-A receptor 2	CHEMBL1946170	Ephrin type-A receptor 2	NEGATIVE MODULATOR	REGORAFENIB	2012	1	EFO_0000702	small cell lung carcinoma	D055752	Small Cell Lung Carcinoma	56519	EFO_0000616 | EFO_0000684 | EFO_0000589 | HP_0001197	neoplasm | respiratory system disease | metabolic disease | abnormality of prenatal development or birth	18	CHEMBL1946170
EPHA2	ENSG00000142627	Ephrin type-A receptor 2	CHEMBL1946170	Ephrin type-A receptor 2	NEGATIVE MODULATOR	REGORAFENIB	2012	2	EFO_0003968	angiosarcoma	D006394	Hemangiosarcoma	56523	EFO_0000616 | EFO_0000319	neoplasm | cardiovascular disease	18	CHEMBL1946170
EPHA2	ENSG00000142627	Ephrin type-A receptor 2	CHEMBL1946170	Ephrin type-A receptor 2	NEGATIVE MODULATOR	REGORAFENIB	2012	4	EFO_0004142	colorectal neoplasm	D015179	Colorectal Neoplasms	56524	EFO_0000616	neoplasm	18	CHEMBL1946170
EPHA2	ENSG00000142627	Ephrin type-A receptor 2	CHEMBL1946170	Ephrin type-A receptor 2	NEGATIVE MODULATOR	REGORAFENIB	2012	4	EFO_1001951	colorectal carcinoma	D015179	Colorectal Neoplasms	56526	EFO_0000616 | EFO_0000405	neoplasm | digestive system disease	18	CHEMBL1946170
EPHA2	ENSG00000142627	Ephrin type-A receptor 2	CHEMBL1946170	Ephrin type-A receptor 2	NEGATIVE MODULATOR	REGORAFENIB	2012	2	EFO_0000389	cutaneous melanoma	D008545	Melanoma	107832	EFO_0000616 | EFO_0000589 | EFO_0010285	neoplasm | metabolic disease | integumentary system disease	18	CHEMBL1946170
EPHA2	ENSG00000142627	Ephrin type-A receptor 2	CHEMBL1946170	Ephrin type-A receptor 2	NEGATIVE MODULATOR	REGORAFENIB	2012	2	EFO_0009606	macular degeneration	D008268	Macular Degeneration	107833	EFO_0003966	eye disease	18	CHEMBL1946170
EPHA2	ENSG00000142627	Ephrin type-A receptor 2	CHEMBL1946170	Ephrin type-A receptor 2	NEGATIVE MODULATOR	REGORAFENIB	2012	2	EFO_1001949	colon adenocarcinoma	D029424	Pulmonary Disease, Chronic Obstructive	116829	EFO_0000616	neoplasm	18	CHEMBL1946170
EPHA2	ENSG00000142627	Ephrin type-A receptor 2	CHEMBL1946170	Ephrin type-A receptor 2	NEGATIVE MODULATOR	REGORAFENIB	2012	2	EFO_1001968	soft tissue sarcoma	D012509	Sarcoma	116830	EFO_0000616	neoplasm	18	CHEMBL1946170
EPHA2	ENSG00000142627	Ephrin type-A receptor 2	CHEMBL1946170	Ephrin type-A receptor 2	NEGATIVE MODULATOR	REGORAFENIB	2012	2	MONDO_0001056	gastric cancer	D013274	Stomach Neoplasms	116831	EFO_0000616 | EFO_0000405	neoplasm | digestive system disease	18	CHEMBL1946170
EPHA2	ENSG00000142627	Ephrin type-A receptor 2	CHEMBL1946170	Ephrin type-A receptor 2	NEGATIVE MODULATOR	REGORAFENIB	2012	2	MONDO_0002108	thyroid cancer	D013964	Thyroid Neoplasms	116832	EFO_0000616 | EFO_0000589	neoplasm | metabolic disease	18	CHEMBL1946170
EPHA2	ENSG00000142627	Ephrin type-A receptor 2	CHEMBL1946170	Ephrin type-A receptor 2	NEGATIVE MODULATOR	REGORAFENIB	2012	2	MONDO_0002158	fallopian tube cancer	D005185	Fallopian Tube Neoplasms	116833	EFO_0000616 | EFO_0000512	neoplasm | reproductive system disease	18	CHEMBL1946170
EPHA2	ENSG00000142627	Ephrin type-A receptor 2	CHEMBL1946170	Ephrin type-A receptor 2	NEGATIVE MODULATOR	REGORAFENIB	2012	3	MONDO_0007576	esophageal cancer	D004938	Esophageal Neoplasms	116834	EFO_0000616 | EFO_0000405	neoplasm | digestive system disease	18	CHEMBL1946170
EPHA2	ENSG00000142627	Ephrin type-A receptor 2	CHEMBL1946170	Ephrin type-A receptor 2	NEGATIVE MODULATOR	REGORAFENIB	2012	2	MONDO_0008170	ovarian cancer	D010051	Ovarian Neoplasms	116835	EFO_0005741 | EFO_0000512	infectious disease | reproductive system disease	18	CHEMBL1946170
EPHA2	ENSG00000142627	Ephrin type-A receptor 2	CHEMBL1946170	Ephrin type-A receptor 2	NEGATIVE MODULATOR	REGORAFENIB	2012	3	MONDO_0021063	malignant colon neoplasm	D003110	Colonic Neoplasms	116836	EFO_0000616 | EFO_0000405	neoplasm | digestive system disease	18	CHEMBL1946170
EPHA2	ENSG00000142627	Ephrin type-A receptor 2	CHEMBL1946170	Ephrin type-A receptor 2	NEGATIVE MODULATOR	REGORAFENIB	2012	2	MONDO_0003060	biliary tract cancer	D001661	Biliary Tract Neoplasms	127037	EFO_0000616 | EFO_0000589	neoplasm | metabolic disease	18	CHEMBL1946170
EPHA2	ENSG00000142627	Ephrin type-A receptor 2	CHEMBL1946170	Ephrin type-A receptor 2	NEGATIVE MODULATOR	REGORAFENIB	2012	3	MONDO_0011719	gastrointestinal stromal tumor	D046152	Gastrointestinal Stromal Tumors	137152	EFO_0000616 | HP_0001197	neoplasm | abnormality of prenatal development or birth	18	CHEMBL1946170
EPHA2	ENSG00000142627	Ephrin type-A receptor 2	CHEMBL1946170	Ephrin type-A receptor 2	NEGATIVE MODULATOR	REGORAFENIB	2012	1	EFO_0002918	rhabdomyosarcoma	D012208	Rhabdomyosarcoma	144309	HP_0000924 | HP_0003011 | EFO_0000616	abnormality of the skeletal system | abnormality of the musculature | neoplasm	18	CHEMBL1946170
EPHA2	ENSG00000142627	Ephrin type-A receptor 2	CHEMBL1946170	Ephrin type-A receptor 2	NEGATIVE MODULATOR	REGORAFENIB	2012	1	EFO_1000350	Malignant Bone Neoplasm	D001859	Bone Neoplasms	144310	HP_0000924 | HP_0003011 | EFO_0000616 | EFO_1001986	abnormality of the skeletal system | abnormality of the musculature | neoplasm | connective tissue disease	18	CHEMBL1946170
EPHA2	ENSG00000142627	Ephrin type-A receptor 2	CHEMBL1946170	Ephrin type-A receptor 2	NEGATIVE MODULATOR	REGORAFENIB	2012	2	EFO_1001961	intrahepatic cholangiocarcinoma	D018281	Cholangiocarcinoma	144311	EFO_0000616 | EFO_0000589	neoplasm | metabolic disease	18	CHEMBL1946170
EPHA2	ENSG00000142627	Ephrin type-A receptor 2	CHEMBL1946170	Ephrin type-A receptor 2	NEGATIVE MODULATOR	REGORAFENIB	2012	4	MONDO_0004992	cancer	D009369	Neoplasms	144312	EFO_0000616	neoplasm	18	CHEMBL1946170
EPHA3	ENSG00000044524	Ephrin type-A receptor 3	CHEMBL2109398	Ephrin type-A receptor 3 inhibitor	NEGATIVE MODULATOR	KB-004		1	EFO_0000198	myelodysplastic syndrome	D009190	Myelodysplastic Syndromes	111651	EFO_0000616 | HP_0001871 | HP_0000924 | HP_0001197 | EFO_0004503 | EFO_0005741 | EFO_0000540 | HP_0002715 | EFO_0000677 | EFO_0000618 | HP_0000707	neoplasm | abnormality of blood and blood-forming tissues | abnormality of the skeletal system | abnormality of prenatal development or birth | hematological measurement | infectious disease | immune system disease | abnormality of the immune system | mental or behavioural disorder | nervous system disease | abnormality of the nervous system	1	CHEMBL2109398
EPHA3	ENSG00000044524	Ephrin type-A receptor 3	CHEMBL2109398	Ephrin type-A receptor 3 inhibitor	NEGATIVE MODULATOR	KB-004		1	EFO_0000519	glioblastoma multiforme	D005909	Glioblastoma	111652	EFO_0000616 | EFO_0000618 | HP_0000707 | EFO_0000677	neoplasm | nervous system disease | abnormality of the nervous system | mental or behavioural disorder	1	CHEMBL2109398
EPHA3	ENSG00000044524	Ephrin type-A receptor 3	CHEMBL2109398	Ephrin type-A receptor 3 inhibitor	NEGATIVE MODULATOR	KB-004		1	EFO_0002430	primary myelofibrosis	D055728	Primary Myelofibrosis	111653	HP_0000924 | HP_0003011 | HP_0001871 | EFO_0000616 | EFO_0000540 | HP_0001197 | EFO_1001986	abnormality of the skeletal system | abnormality of the musculature | abnormality of blood and blood-forming tissues | neoplasm | immune system disease | abnormality of prenatal development or birth | connective tissue disease	1	CHEMBL2109398
TTK	ENSG00000112742	Dual specificity protein kinase TTK	CHEMBL4303241	Dual specificity protein kinase TTK inhibitor	NEGATIVE MODULATOR	BAY-1161909		1	MONDO_0004992	cancer	D009369	Neoplasms	146761	EFO_0000616	neoplasm	1	CHEMBL4303241
TTK	ENSG00000112742	Dual specificity protein kinase TTK	CHEMBL4456085	Dual specificity protein kinase TTK inhibitor	NEGATIVE MODULATOR	BAY-1217389		1	MONDO_0004992	cancer	D009369	Neoplasms	146968	EFO_0000616	neoplasm	1	CHEMBL4456085
FRK	ENSG00000111816	Tyrosine-protein kinase FRK	CHEMBL1946170	Tyrosine-protein kinase FRK inhibitor	NEGATIVE MODULATOR	REGORAFENIB	2012	4	EFO_0000365	colorectal adenocarcinoma	D015179	Colorectal Neoplasms	23786	EFO_0000616	neoplasm	18	CHEMBL1946170
FRK	ENSG00000111816	Tyrosine-protein kinase FRK	CHEMBL1946170	Tyrosine-protein kinase FRK inhibitor	NEGATIVE MODULATOR	REGORAFENIB	2012	2	EFO_0000231	adenoid cystic carcinoma	D003528	Carcinoma, Adenoid Cystic	24841	EFO_0000616	neoplasm	18	CHEMBL1946170
FRK	ENSG00000111816	Tyrosine-protein kinase FRK	CHEMBL1946170	Tyrosine-protein kinase FRK inhibitor	NEGATIVE MODULATOR	REGORAFENIB	2012	2	EFO_0005540	bile duct carcinoma	D001650	Bile Duct Neoplasms	24842	EFO_0000616 | EFO_0000589	neoplasm | metabolic disease	18	CHEMBL1946170
FRK	ENSG00000111816	Tyrosine-protein kinase FRK	CHEMBL1946170	Tyrosine-protein kinase FRK inhibitor	NEGATIVE MODULATOR	REGORAFENIB	2012	2	EFO_0002618	pancreatic carcinoma	D010190	Pancreatic Neoplasms	24845	EFO_0000616 | EFO_0000589	neoplasm | metabolic disease	18	CHEMBL1946170
FRK	ENSG00000111816	Tyrosine-protein kinase FRK	CHEMBL1946170	Tyrosine-protein kinase FRK inhibitor	NEGATIVE MODULATOR	REGORAFENIB	2012	2	EFO_0000691	sarcoma	D012509	Sarcoma	24846	EFO_0000616	neoplasm	18	CHEMBL1946170
FRK	ENSG00000111816	Tyrosine-protein kinase FRK	CHEMBL1946170	Tyrosine-protein kinase FRK inhibitor	NEGATIVE MODULATOR	REGORAFENIB	2012	3	EFO_0000182	hepatocellular carcinoma	D006528	Carcinoma, Hepatocellular	25610	EFO_0000616 | EFO_0000589	neoplasm | metabolic disease	18	CHEMBL1946170
FRK	ENSG00000111816	Tyrosine-protein kinase FRK	CHEMBL1946170	Tyrosine-protein kinase FRK inhibitor	NEGATIVE MODULATOR	REGORAFENIB	2012	2	EFO_0005221	cholangiocarcinoma	D018281	Cholangiocarcinoma	26257	EFO_0000616 | EFO_0000589	neoplasm | metabolic disease	18	CHEMBL1946170
FRK	ENSG00000111816	Tyrosine-protein kinase FRK	CHEMBL1946170	Tyrosine-protein kinase FRK inhibitor	NEGATIVE MODULATOR	REGORAFENIB	2012	4	EFO_0000616	neoplasm	D009369	Neoplasms	26258	EFO_0000616	neoplasm	18	CHEMBL1946170
FRK	ENSG00000111816	Tyrosine-protein kinase FRK	CHEMBL1946170	Tyrosine-protein kinase FRK inhibitor	NEGATIVE MODULATOR	REGORAFENIB	2012	2	EFO_0003893	ovarian neoplasm	D010051	Ovarian Neoplasms	40078	EFO_0000512 | EFO_0000589 | EFO_0000616	reproductive system disease | metabolic disease | neoplasm	18	CHEMBL1946170
FRK	ENSG00000111816	Tyrosine-protein kinase FRK	CHEMBL1946170	Tyrosine-protein kinase FRK inhibitor	NEGATIVE MODULATOR	REGORAFENIB	2012	2	EFO_0000756	melanoma	D008545	Melanoma	48086	EFO_0000616 | EFO_0010285	neoplasm | integumentary system disease	18	CHEMBL1946170
FRK	ENSG00000111816	Tyrosine-protein kinase FRK	CHEMBL1946170	Tyrosine-protein kinase FRK inhibitor	NEGATIVE MODULATOR	REGORAFENIB	2012	2	EFO_0001075	ovarian carcinoma	D010051	Ovarian Neoplasms	48753	EFO_0000616 | EFO_0000512 | EFO_0000589	neoplasm | reproductive system disease | metabolic disease	18	CHEMBL1946170
FRK	ENSG00000111816	Tyrosine-protein kinase FRK	CHEMBL1946170	Tyrosine-protein kinase FRK inhibitor	NEGATIVE MODULATOR	REGORAFENIB	2012	2	EFO_1000657	rectum cancer	D012004	Rectal Neoplasms	51880	EFO_0000616 | EFO_0000405	neoplasm | digestive system disease	18	CHEMBL1946170
FRK	ENSG00000111816	Tyrosine-protein kinase FRK	CHEMBL1946170	Tyrosine-protein kinase FRK inhibitor	NEGATIVE MODULATOR	REGORAFENIB	2012	4	EFO_0005842	colorectal cancer	D015179	Colorectal Neoplasms	52017	EFO_0000616 | EFO_0000405	neoplasm | digestive system disease	18	CHEMBL1946170
FRK	ENSG00000111816	Tyrosine-protein kinase FRK	CHEMBL1946170	Tyrosine-protein kinase FRK inhibitor	NEGATIVE MODULATOR	REGORAFENIB	2012	2	EFO_0000519	glioblastoma multiforme	D005909	Glioblastoma	52457	EFO_0000616 | EFO_0000618 | HP_0000707 | EFO_0000677	neoplasm | nervous system disease | abnormality of the nervous system | mental or behavioural disorder	18	CHEMBL1946170
FRK	ENSG00000111816	Tyrosine-protein kinase FRK	CHEMBL1946170	Tyrosine-protein kinase FRK inhibitor	NEGATIVE MODULATOR	REGORAFENIB	2012	1	EFO_0000222	acute myeloid leukemia	D015470	Leukemia, Myeloid, Acute	56515	HP_0001871 | EFO_0000616 | EFO_0004503	abnormality of blood and blood-forming tissues | neoplasm | hematological measurement	18	CHEMBL1946170
FRK	ENSG00000111816	Tyrosine-protein kinase FRK	CHEMBL1946170	Tyrosine-protein kinase FRK inhibitor	NEGATIVE MODULATOR	REGORAFENIB	2012	2	EFO_0000569	liposarcoma	D008080	Liposarcoma	56516	HP_0000924 | HP_0003011 | EFO_0000616 | EFO_1001986	abnormality of the skeletal system | abnormality of the musculature | neoplasm | connective tissue disease	18	CHEMBL1946170
FRK	ENSG00000111816	Tyrosine-protein kinase FRK	CHEMBL1946170	Tyrosine-protein kinase FRK inhibitor	NEGATIVE MODULATOR	REGORAFENIB	2012	2	EFO_0000637	osteosarcoma	D012516	Osteosarcoma	56517	HP_0000924 | HP_0003011 | EFO_0000616	abnormality of the skeletal system | abnormality of the musculature | neoplasm	18	CHEMBL1946170
FRK	ENSG00000111816	Tyrosine-protein kinase FRK	CHEMBL1946170	Tyrosine-protein kinase FRK inhibitor	NEGATIVE MODULATOR	REGORAFENIB	2012	2	EFO_0000681	renal cell carcinoma	D002292	Carcinoma, Renal Cell	56518	EFO_0000616 | HP_0000079	neoplasm | abnormality of the urinary system	18	CHEMBL1946170
FRK	ENSG00000111816	Tyrosine-protein kinase FRK	CHEMBL1946170	Tyrosine-protein kinase FRK inhibitor	NEGATIVE MODULATOR	REGORAFENIB	2012	1	EFO_0000702	small cell lung carcinoma	D055752	Small Cell Lung Carcinoma	56519	EFO_0000616 | EFO_0000684 | EFO_0000589 | HP_0001197	neoplasm | respiratory system disease | metabolic disease | abnormality of prenatal development or birth	18	CHEMBL1946170
FRK	ENSG00000111816	Tyrosine-protein kinase FRK	CHEMBL1946170	Tyrosine-protein kinase FRK inhibitor	NEGATIVE MODULATOR	REGORAFENIB	2012	2	EFO_0003968	angiosarcoma	D006394	Hemangiosarcoma	56523	EFO_0000616 | EFO_0000319	neoplasm | cardiovascular disease	18	CHEMBL1946170
FRK	ENSG00000111816	Tyrosine-protein kinase FRK	CHEMBL1946170	Tyrosine-protein kinase FRK inhibitor	NEGATIVE MODULATOR	REGORAFENIB	2012	4	EFO_0004142	colorectal neoplasm	D015179	Colorectal Neoplasms	56524	EFO_0000616	neoplasm	18	CHEMBL1946170
FRK	ENSG00000111816	Tyrosine-protein kinase FRK	CHEMBL1946170	Tyrosine-protein kinase FRK inhibitor	NEGATIVE MODULATOR	REGORAFENIB	2012	4	EFO_1001951	colorectal carcinoma	D015179	Colorectal Neoplasms	56526	EFO_0000616 | EFO_0000405	neoplasm | digestive system disease	18	CHEMBL1946170
FRK	ENSG00000111816	Tyrosine-protein kinase FRK	CHEMBL1946170	Tyrosine-protein kinase FRK inhibitor	NEGATIVE MODULATOR	REGORAFENIB	2012	2	EFO_0000389	cutaneous melanoma	D008545	Melanoma	107832	EFO_0000616 | EFO_0000589 | EFO_0010285	neoplasm | metabolic disease | integumentary system disease	18	CHEMBL1946170
FRK	ENSG00000111816	Tyrosine-protein kinase FRK	CHEMBL1946170	Tyrosine-protein kinase FRK inhibitor	NEGATIVE MODULATOR	REGORAFENIB	2012	2	EFO_0009606	macular degeneration	D008268	Macular Degeneration	107833	EFO_0003966	eye disease	18	CHEMBL1946170
FRK	ENSG00000111816	Tyrosine-protein kinase FRK	CHEMBL1946170	Tyrosine-protein kinase FRK inhibitor	NEGATIVE MODULATOR	REGORAFENIB	2012	2	EFO_1001949	colon adenocarcinoma	D029424	Pulmonary Disease, Chronic Obstructive	116829	EFO_0000616	neoplasm	18	CHEMBL1946170
FRK	ENSG00000111816	Tyrosine-protein kinase FRK	CHEMBL1946170	Tyrosine-protein kinase FRK inhibitor	NEGATIVE MODULATOR	REGORAFENIB	2012	2	EFO_1001968	soft tissue sarcoma	D012509	Sarcoma	116830	EFO_0000616	neoplasm	18	CHEMBL1946170
FRK	ENSG00000111816	Tyrosine-protein kinase FRK	CHEMBL1946170	Tyrosine-protein kinase FRK inhibitor	NEGATIVE MODULATOR	REGORAFENIB	2012	2	MONDO_0001056	gastric cancer	D013274	Stomach Neoplasms	116831	EFO_0000616 | EFO_0000405	neoplasm | digestive system disease	18	CHEMBL1946170
FRK	ENSG00000111816	Tyrosine-protein kinase FRK	CHEMBL1946170	Tyrosine-protein kinase FRK inhibitor	NEGATIVE MODULATOR	REGORAFENIB	2012	2	MONDO_0002108	thyroid cancer	D013964	Thyroid Neoplasms	116832	EFO_0000616 | EFO_0000589	neoplasm | metabolic disease	18	CHEMBL1946170
FRK	ENSG00000111816	Tyrosine-protein kinase FRK	CHEMBL1946170	Tyrosine-protein kinase FRK inhibitor	NEGATIVE MODULATOR	REGORAFENIB	2012	2	MONDO_0002158	fallopian tube cancer	D005185	Fallopian Tube Neoplasms	116833	EFO_0000616 | EFO_0000512	neoplasm | reproductive system disease	18	CHEMBL1946170
FRK	ENSG00000111816	Tyrosine-protein kinase FRK	CHEMBL1946170	Tyrosine-protein kinase FRK inhibitor	NEGATIVE MODULATOR	REGORAFENIB	2012	3	MONDO_0007576	esophageal cancer	D004938	Esophageal Neoplasms	116834	EFO_0000616 | EFO_0000405	neoplasm | digestive system disease	18	CHEMBL1946170
FRK	ENSG00000111816	Tyrosine-protein kinase FRK	CHEMBL1946170	Tyrosine-protein kinase FRK inhibitor	NEGATIVE MODULATOR	REGORAFENIB	2012	2	MONDO_0008170	ovarian cancer	D010051	Ovarian Neoplasms	116835	EFO_0005741 | EFO_0000512	infectious disease | reproductive system disease	18	CHEMBL1946170
FRK	ENSG00000111816	Tyrosine-protein kinase FRK	CHEMBL1946170	Tyrosine-protein kinase FRK inhibitor	NEGATIVE MODULATOR	REGORAFENIB	2012	3	MONDO_0021063	malignant colon neoplasm	D003110	Colonic Neoplasms	116836	EFO_0000616 | EFO_0000405	neoplasm | digestive system disease	18	CHEMBL1946170
FRK	ENSG00000111816	Tyrosine-protein kinase FRK	CHEMBL1946170	Tyrosine-protein kinase FRK inhibitor	NEGATIVE MODULATOR	REGORAFENIB	2012	2	MONDO_0003060	biliary tract cancer	D001661	Biliary Tract Neoplasms	127037	EFO_0000616 | EFO_0000589	neoplasm | metabolic disease	18	CHEMBL1946170
FRK	ENSG00000111816	Tyrosine-protein kinase FRK	CHEMBL1946170	Tyrosine-protein kinase FRK inhibitor	NEGATIVE MODULATOR	REGORAFENIB	2012	3	MONDO_0011719	gastrointestinal stromal tumor	D046152	Gastrointestinal Stromal Tumors	137152	EFO_0000616 | HP_0001197	neoplasm | abnormality of prenatal development or birth	18	CHEMBL1946170
FRK	ENSG00000111816	Tyrosine-protein kinase FRK	CHEMBL1946170	Tyrosine-protein kinase FRK inhibitor	NEGATIVE MODULATOR	REGORAFENIB	2012	1	EFO_0002918	rhabdomyosarcoma	D012208	Rhabdomyosarcoma	144309	HP_0000924 | HP_0003011 | EFO_0000616	abnormality of the skeletal system | abnormality of the musculature | neoplasm	18	CHEMBL1946170
FRK	ENSG00000111816	Tyrosine-protein kinase FRK	CHEMBL1946170	Tyrosine-protein kinase FRK inhibitor	NEGATIVE MODULATOR	REGORAFENIB	2012	1	EFO_1000350	Malignant Bone Neoplasm	D001859	Bone Neoplasms	144310	HP_0000924 | HP_0003011 | EFO_0000616 | EFO_1001986	abnormality of the skeletal system | abnormality of the musculature | neoplasm | connective tissue disease	18	CHEMBL1946170
FRK	ENSG00000111816	Tyrosine-protein kinase FRK	CHEMBL1946170	Tyrosine-protein kinase FRK inhibitor	NEGATIVE MODULATOR	REGORAFENIB	2012	2	EFO_1001961	intrahepatic cholangiocarcinoma	D018281	Cholangiocarcinoma	144311	EFO_0000616 | EFO_0000589	neoplasm | metabolic disease	18	CHEMBL1946170
FRK	ENSG00000111816	Tyrosine-protein kinase FRK	CHEMBL1946170	Tyrosine-protein kinase FRK inhibitor	NEGATIVE MODULATOR	REGORAFENIB	2012	4	MONDO_0004992	cancer	D009369	Neoplasms	144312	EFO_0000616	neoplasm	18	CHEMBL1946170
PTK6	ENSG00000101213	Tyrosine-protein kinase BRK	CHEMBL24828	Tyrosine-protein kinase BRK inhibitor	NEGATIVE MODULATOR	VANDETANIB	2011	2	EFO_0000588	mesothelioma	D008654	Mesothelioma	24030	EFO_0000616	neoplasm	25	CHEMBL24828
PTK6	ENSG00000101213	Tyrosine-protein kinase BRK	CHEMBL24828	Tyrosine-protein kinase BRK inhibitor	NEGATIVE MODULATOR	VANDETANIB	2011	2	EFO_0002618	pancreatic carcinoma	D010190	Pancreatic Neoplasms	24998	EFO_0000616 | EFO_0000589	neoplasm | metabolic disease	25	CHEMBL24828
PTK6	ENSG00000101213	Tyrosine-protein kinase BRK	CHEMBL24828	Tyrosine-protein kinase BRK inhibitor	NEGATIVE MODULATOR	VANDETANIB	2011	4	EFO_0002892	thyroid carcinoma	D013964	Thyroid Neoplasms	24999	EFO_0000616 | EFO_0000589 | EFO_0005741	neoplasm | metabolic disease | infectious disease	25	CHEMBL24828
PTK6	ENSG00000101213	Tyrosine-protein kinase BRK	CHEMBL24828	Tyrosine-protein kinase BRK inhibitor	NEGATIVE MODULATOR	VANDETANIB	2011	3	EFO_0003060	non-small cell lung carcinoma	D002289	Carcinoma, Non-Small-Cell Lung	25716	EFO_0000616 | EFO_0000684	neoplasm | respiratory system disease	25	CHEMBL24828
PTK6	ENSG00000101213	Tyrosine-protein kinase BRK	CHEMBL24828	Tyrosine-protein kinase BRK inhibitor	NEGATIVE MODULATOR	VANDETANIB	2011	2	EFO_0001663	prostate carcinoma	D011471	Prostatic Neoplasms	25718	EFO_0000616 | EFO_0000512	neoplasm | reproductive system disease	25	CHEMBL24828
PTK6	ENSG00000101213	Tyrosine-protein kinase BRK	CHEMBL24828	Tyrosine-protein kinase BRK inhibitor	NEGATIVE MODULATOR	VANDETANIB	2011	4	EFO_0003841	thyroid neoplasm	D013964	Thyroid Neoplasms	26964	EFO_0000589 | EFO_0000616	metabolic disease | neoplasm	25	CHEMBL24828
PTK6	ENSG00000101213	Tyrosine-protein kinase BRK	CHEMBL24828	Tyrosine-protein kinase BRK inhibitor	NEGATIVE MODULATOR	VANDETANIB	2011	2	EFO_0000182	hepatocellular carcinoma	D006528	Carcinoma, Hepatocellular	27982	EFO_0000616 | EFO_0000589	neoplasm | metabolic disease	25	CHEMBL24828
PTK6	ENSG00000101213	Tyrosine-protein kinase BRK	CHEMBL24828	Tyrosine-protein kinase BRK inhibitor	NEGATIVE MODULATOR	VANDETANIB	2011	4	EFO_0000616	neoplasm	D009369	Neoplasms	42193	EFO_0000616	neoplasm	25	CHEMBL24828
PTK6	ENSG00000101213	Tyrosine-protein kinase BRK	CHEMBL24828	Tyrosine-protein kinase BRK inhibitor	NEGATIVE MODULATOR	VANDETANIB	2011	2	EFO_0000349	clear cell renal carcinoma	D002292	Carcinoma, Renal Cell	43318	EFO_0000616 | HP_0000079	neoplasm | abnormality of the urinary system	25	CHEMBL24828
PTK6	ENSG00000101213	Tyrosine-protein kinase BRK	CHEMBL24828	Tyrosine-protein kinase BRK inhibitor	NEGATIVE MODULATOR	VANDETANIB	2011	1	EFO_0000621	neuroblastoma	D009447	Neuroblastoma	44685	EFO_0000616 | EFO_0000618	neoplasm | nervous system disease	25	CHEMBL24828
PTK6	ENSG00000101213	Tyrosine-protein kinase BRK	CHEMBL24828	Tyrosine-protein kinase BRK inhibitor	NEGATIVE MODULATOR	VANDETANIB	2011	2	EFO_0000181	head and neck squamous cell carcinoma	D002294	Carcinoma, Squamous Cell	65914	EFO_0000616	neoplasm	25	CHEMBL24828
PTK6	ENSG00000101213	Tyrosine-protein kinase BRK	CHEMBL24828	Tyrosine-protein kinase BRK inhibitor	NEGATIVE MODULATOR	VANDETANIB	2011	2	EFO_0000222	acute myeloid leukemia	D015470	Leukemia, Myeloid, Acute	65915	HP_0001871 | EFO_0000616 | EFO_0004503	abnormality of blood and blood-forming tissues | neoplasm | hematological measurement	25	CHEMBL24828
PTK6	ENSG00000101213	Tyrosine-protein kinase BRK	CHEMBL24828	Tyrosine-protein kinase BRK inhibitor	NEGATIVE MODULATOR	VANDETANIB	2011	2	EFO_0000365	colorectal adenocarcinoma	D015179	Colorectal Neoplasms	65917	EFO_0000616	neoplasm	25	CHEMBL24828
PTK6	ENSG00000101213	Tyrosine-protein kinase BRK	CHEMBL24828	Tyrosine-protein kinase BRK inhibitor	NEGATIVE MODULATOR	VANDETANIB	2011	1	EFO_0000519	glioblastoma multiforme	D005909	Glioblastoma	65918	EFO_0000616 | EFO_0000618 | HP_0000707 | EFO_0000677	neoplasm | nervous system disease | abnormality of the nervous system | mental or behavioural disorder	25	CHEMBL24828
PTK6	ENSG00000101213	Tyrosine-protein kinase BRK	CHEMBL24828	Tyrosine-protein kinase BRK inhibitor	NEGATIVE MODULATOR	VANDETANIB	2011	2	EFO_0000630	oligoastrocytoma	D009837	Oligodendroglioma	65919	EFO_0000616 | EFO_0000618 | HP_0000924 | EFO_0000677 | HP_0000707	neoplasm | nervous system disease | abnormality of the skeletal system | mental or behavioural disorder | abnormality of the nervous system	25	CHEMBL24828
PTK6	ENSG00000101213	Tyrosine-protein kinase BRK	CHEMBL24828	Tyrosine-protein kinase BRK inhibitor	NEGATIVE MODULATOR	VANDETANIB	2011	2	EFO_0000702	small cell lung carcinoma	D055752	Small Cell Lung Carcinoma	65920	EFO_0000616 | EFO_0000684 | EFO_0000589 | HP_0001197	neoplasm | respiratory system disease | metabolic disease | abnormality of prenatal development or birth	25	CHEMBL24828
PTK6	ENSG00000101213	Tyrosine-protein kinase BRK	CHEMBL24828	Tyrosine-protein kinase BRK inhibitor	NEGATIVE MODULATOR	VANDETANIB	2011	2	EFO_0001378	multiple myeloma	D009101	Multiple Myeloma	65921	HP_0001871 | EFO_0004503 | EFO_0004872 | EFO_0000540 | HP_0002715 | EFO_0000616	abnormality of blood and blood-forming tissues | hematological measurement | inflammatory biomarker measurement | immune system disease | abnormality of the immune system | neoplasm	25	CHEMBL24828
PTK6	ENSG00000101213	Tyrosine-protein kinase BRK	CHEMBL24828	Tyrosine-protein kinase BRK inhibitor	NEGATIVE MODULATOR	VANDETANIB	2011	2	EFO_0002499	anaplastic astrocytoma	D001254	Astrocytoma	65922	EFO_0000616 | EFO_0000618	neoplasm | nervous system disease	25	CHEMBL24828
PTK6	ENSG00000101213	Tyrosine-protein kinase BRK	CHEMBL24828	Tyrosine-protein kinase BRK inhibitor	NEGATIVE MODULATOR	VANDETANIB	2011	2	EFO_0002501	anaplastic oligodendroglioma	D009837	Oligodendroglioma	65923	EFO_0000616 | EFO_0000618	neoplasm | nervous system disease	25	CHEMBL24828
PTK6	ENSG00000101213	Tyrosine-protein kinase BRK	CHEMBL24828	Tyrosine-protein kinase BRK inhibitor	NEGATIVE MODULATOR	VANDETANIB	2011	1	EFO_0002916	esophageal carcinoma	D004938	Esophageal Neoplasms	65925	EFO_0000616 | EFO_0000405	neoplasm | digestive system disease	25	CHEMBL24828
PTK6	ENSG00000101213	Tyrosine-protein kinase BRK	CHEMBL24828	Tyrosine-protein kinase BRK inhibitor	NEGATIVE MODULATOR	VANDETANIB	2011	2	EFO_0003869	breast neoplasm	D001943	Breast Neoplasms	65928	EFO_0000616 | EFO_0010285 | EFO_0000512	neoplasm | integumentary system disease | reproductive system disease	25	CHEMBL24828
PTK6	ENSG00000101213	Tyrosine-protein kinase BRK	CHEMBL24828	Tyrosine-protein kinase BRK inhibitor	NEGATIVE MODULATOR	VANDETANIB	2011	2	EFO_0006859	head and neck malignant neoplasia	D006258	Head and Neck Neoplasms	65929	EFO_0000616	neoplasm	25	CHEMBL24828
PTK6	ENSG00000101213	Tyrosine-protein kinase BRK	CHEMBL24828	Tyrosine-protein kinase BRK inhibitor	NEGATIVE MODULATOR	VANDETANIB	2011	2	EFO_0007535	verrucous carcinoma	D018289	Carcinoma, Verrucous	65930	EFO_0000616	neoplasm	25	CHEMBL24828
PTK6	ENSG00000101213	Tyrosine-protein kinase BRK	CHEMBL24828	Tyrosine-protein kinase BRK inhibitor	NEGATIVE MODULATOR	VANDETANIB	2011	2	EFO_1001465	gliosarcoma	D018316	Gliosarcoma	65931	EFO_0000618 | HP_0000707 | EFO_0000616 | EFO_0000677	nervous system disease | abnormality of the nervous system | neoplasm | mental or behavioural disorder	25	CHEMBL24828
PTK6	ENSG00000101213	Tyrosine-protein kinase BRK	CHEMBL24828	Tyrosine-protein kinase BRK inhibitor	NEGATIVE MODULATOR	VANDETANIB	2011	2	EFO_1001951	colorectal carcinoma	D015179	Colorectal Neoplasms	65932	EFO_0000616 | EFO_0000405	neoplasm | digestive system disease	25	CHEMBL24828
PTK6	ENSG00000101213	Tyrosine-protein kinase BRK	CHEMBL24828	Tyrosine-protein kinase BRK inhibitor	NEGATIVE MODULATOR	VANDETANIB	2011	2	EFO_0000501	follicular thyroid carcinoma	D018263	Adenocarcinoma, Follicular	110947	EFO_0000616 | EFO_0000589	neoplasm | metabolic disease	25	CHEMBL24828
PTK6	ENSG00000101213	Tyrosine-protein kinase BRK	CHEMBL24828	Tyrosine-protein kinase BRK inhibitor	NEGATIVE MODULATOR	VANDETANIB	2011	4	EFO_0000641	papillary thyroid carcinoma	D013964	Thyroid Neoplasms	110948	EFO_0000616 | EFO_0000589	neoplasm | metabolic disease	25	CHEMBL24828
PTK6	ENSG00000101213	Tyrosine-protein kinase BRK	CHEMBL24828	Tyrosine-protein kinase BRK inhibitor	NEGATIVE MODULATOR	VANDETANIB	2011	1	EFO_1000026	diffuse intrinsic pontine glioma	D000080443	Diffuse Intrinsic Pontine Glioma	122106	EFO_0000618 | EFO_0000616	nervous system disease | neoplasm	25	CHEMBL24828
PTK6	ENSG00000101213	Tyrosine-protein kinase BRK	CHEMBL24828	Tyrosine-protein kinase BRK inhibitor	NEGATIVE MODULATOR	VANDETANIB	2011	1	EFO_1000158	Central Nervous System Neoplasm	D016543	Central Nervous System Neoplasms	122107	EFO_0000616 | EFO_0000618	neoplasm | nervous system disease	25	CHEMBL24828
PTK6	ENSG00000101213	Tyrosine-protein kinase BRK	CHEMBL24828	Tyrosine-protein kinase BRK inhibitor	NEGATIVE MODULATOR	VANDETANIB	2011	1	EFO_1000657	rectum cancer	D012004	Rectal Neoplasms	122108	EFO_0000616 | EFO_0000405	neoplasm | digestive system disease	25	CHEMBL24828
PTK6	ENSG00000101213	Tyrosine-protein kinase BRK	CHEMBL24828	Tyrosine-protein kinase BRK inhibitor	NEGATIVE MODULATOR	VANDETANIB	2011	2	MONDO_0001056	gastric cancer	D013274	Stomach Neoplasms	122109	EFO_0000616 | EFO_0000405	neoplasm | digestive system disease	25	CHEMBL24828
PTK6	ENSG00000101213	Tyrosine-protein kinase BRK	CHEMBL24828	Tyrosine-protein kinase BRK inhibitor	NEGATIVE MODULATOR	VANDETANIB	2011	2	MONDO_0001187	urinary bladder cancer	D001749	Urinary Bladder Neoplasms	122110	EFO_0000616 | HP_0000079 | HP_0000078	neoplasm | abnormality of the urinary system | abnormality of the genital system	25	CHEMBL24828
PTK6	ENSG00000101213	Tyrosine-protein kinase BRK	CHEMBL24828	Tyrosine-protein kinase BRK inhibitor	NEGATIVE MODULATOR	VANDETANIB	2011	2	MONDO_0002087	peritoneum cancer	D010534	Peritoneal Neoplasms	122111	EFO_0000616	neoplasm	25	CHEMBL24828
PTK6	ENSG00000101213	Tyrosine-protein kinase BRK	CHEMBL24828	Tyrosine-protein kinase BRK inhibitor	NEGATIVE MODULATOR	VANDETANIB	2011	4	MONDO_0002108	thyroid cancer	D013964	Thyroid Neoplasms	122112	EFO_0000616 | EFO_0000589	neoplasm | metabolic disease	25	CHEMBL24828
PTK6	ENSG00000101213	Tyrosine-protein kinase BRK	CHEMBL24828	Tyrosine-protein kinase BRK inhibitor	NEGATIVE MODULATOR	VANDETANIB	2011	2	MONDO_0002158	fallopian tube cancer	D005185	Fallopian Tube Neoplasms	122113	EFO_0000616 | EFO_0000512	neoplasm | reproductive system disease	25	CHEMBL24828
PTK6	ENSG00000101213	Tyrosine-protein kinase BRK	CHEMBL24828	Tyrosine-protein kinase BRK inhibitor	NEGATIVE MODULATOR	VANDETANIB	2011	2	MONDO_0002367	kidney cancer	D007680	Kidney Neoplasms	122114	EFO_0000616 | HP_0000079	neoplasm | abnormality of the urinary system	25	CHEMBL24828
PTK6	ENSG00000101213	Tyrosine-protein kinase BRK	CHEMBL24828	Tyrosine-protein kinase BRK inhibitor	NEGATIVE MODULATOR	VANDETANIB	2011	2	MONDO_0004192	urethra cancer	D014523	Urethral Neoplasms	122115	EFO_0000616 | HP_0000079	neoplasm | abnormality of the urinary system	25	CHEMBL24828
PTK6	ENSG00000101213	Tyrosine-protein kinase BRK	CHEMBL24828	Tyrosine-protein kinase BRK inhibitor	NEGATIVE MODULATOR	VANDETANIB	2011	2	MONDO_0007254	breast cancer	D001943	Breast Neoplasms	122116	EFO_0000616	neoplasm	25	CHEMBL24828
PTK6	ENSG00000101213	Tyrosine-protein kinase BRK	CHEMBL24828	Tyrosine-protein kinase BRK inhibitor	NEGATIVE MODULATOR	VANDETANIB	2011	2	MONDO_0008170	ovarian cancer	D010051	Ovarian Neoplasms	122117	EFO_0005741 | EFO_0000512	infectious disease | reproductive system disease	25	CHEMBL24828
PTK6	ENSG00000101213	Tyrosine-protein kinase BRK	CHEMBL24828	Tyrosine-protein kinase BRK inhibitor	NEGATIVE MODULATOR	VANDETANIB	2011	2	MONDO_0008315	prostate cancer	D064129	Prostatic Neoplasms, Castration-Resistant	122118	EFO_0000616 | HP_0000078 | HP_0000079	neoplasm | abnormality of the genital system | abnormality of the urinary system	25	CHEMBL24828
PTK6	ENSG00000101213	Tyrosine-protein kinase BRK	CHEMBL24828	Tyrosine-protein kinase BRK inhibitor	NEGATIVE MODULATOR	VANDETANIB	2011	2	MONDO_0008627	ureter cancer	D014516	Ureteral Neoplasms	122119	EFO_0000616 | HP_0000079	neoplasm | abnormality of the urinary system	25	CHEMBL24828
PTK6	ENSG00000101213	Tyrosine-protein kinase BRK	CHEMBL24828	Tyrosine-protein kinase BRK inhibitor	NEGATIVE MODULATOR	VANDETANIB	2011	2	MONDO_0008903	lung cancer	D008175	Lung Neoplasms	122120	EFO_0000616 | EFO_0000684	neoplasm | respiratory system disease	25	CHEMBL24828
PTK6	ENSG00000101213	Tyrosine-protein kinase BRK	CHEMBL24828	Tyrosine-protein kinase BRK inhibitor	NEGATIVE MODULATOR	VANDETANIB	2011	4	MONDO_0015277	medullary thyroid gland carcinoma	D018276	Carcinoma, Medullary	122121	EFO_0000616 | EFO_0000589	neoplasm | metabolic disease	25	CHEMBL24828
PTK6	ENSG00000101213	Tyrosine-protein kinase BRK	CHEMBL24828	Tyrosine-protein kinase BRK inhibitor	NEGATIVE MODULATOR	VANDETANIB	2011	2	EFO_0003897	stomach neoplasm	D013274	Stomach Neoplasms	128617	EFO_0000616	neoplasm	25	CHEMBL24828
PTK6	ENSG00000101213	Tyrosine-protein kinase BRK	CHEMBL24828	Tyrosine-protein kinase BRK inhibitor	NEGATIVE MODULATOR	VANDETANIB	2011	2	EFO_0009708	metastasis	D009362	Neoplasm Metastasis	128618	GO_0008150	biological process	25	CHEMBL24828
PTK6	ENSG00000101213	Tyrosine-protein kinase BRK	CHEMBL24828	Tyrosine-protein kinase BRK inhibitor	NEGATIVE MODULATOR	VANDETANIB	2011	1	MONDO_0100342	malignant glioma	D005910	Glioma	128619	EFO_0000616 | EFO_0000618 | HP_0000707	neoplasm | nervous system disease | abnormality of the nervous system	25	CHEMBL24828
PTK6	ENSG00000101213	Tyrosine-protein kinase BRK	CHEMBL24828	Tyrosine-protein kinase BRK inhibitor	NEGATIVE MODULATOR	VANDETANIB	2011	2	MONDO_0011719	gastrointestinal stromal tumor	D046152	Gastrointestinal Stromal Tumors	140436	EFO_0000616 | HP_0001197	neoplasm | abnormality of prenatal development or birth	25	CHEMBL24828
PTK6	ENSG00000101213	Tyrosine-protein kinase BRK	CHEMBL24828	Tyrosine-protein kinase BRK inhibitor	NEGATIVE MODULATOR	VANDETANIB	2011	4	MONDO_0004992	cancer	D009369	Neoplasms	145962	EFO_0000616	neoplasm	25	CHEMBL24828
MAP3K5	ENSG00000197442	Mitogen-activated protein kinase kinase kinase 5	CHEMBL3916717	Mitogen-activated protein kinase kinase kinase 5 inhibitor	NEGATIVE MODULATOR	SELONSERTIB		2	EFO_0000401	diabetic nephropathy	D003928	Diabetic Nephropathies	53518	EFO_0000589 | HP_0000079	metabolic disease | abnormality of the urinary system	1	CHEMBL3916717
MAP3K5	ENSG00000197442	Mitogen-activated protein kinase kinase kinase 5	CHEMBL3916717	Mitogen-activated protein kinase kinase kinase 5 inhibitor	NEGATIVE MODULATOR	SELONSERTIB		2	EFO_0001361	pulmonary arterial hypertension	D006976	Hypertension, Pulmonary	112531	EFO_0000684 | EFO_0000319	respiratory system disease | cardiovascular disease	1	CHEMBL3916717
MAP3K5	ENSG00000197442	Mitogen-activated protein kinase kinase kinase 5	CHEMBL3916717	Mitogen-activated protein kinase kinase kinase 5 inhibitor	NEGATIVE MODULATOR	SELONSERTIB		2	EFO_1001345	Hepatitis, Alcoholic	D006519	Hepatitis, Alcoholic	112532	EFO_0000677 | EFO_0000589	mental or behavioural disorder | metabolic disease	1	CHEMBL3916717
MAP3K5	ENSG00000197442	Mitogen-activated protein kinase kinase kinase 5	CHEMBL3916717	Mitogen-activated protein kinase kinase kinase 5 inhibitor	NEGATIVE MODULATOR	SELONSERTIB		3	EFO_0003095	non-alcoholic fatty liver disease	D065626	Non-alcoholic Fatty Liver Disease	141825	EFO_0000589	metabolic disease	1	CHEMBL3916717
MAP3K5	ENSG00000197442	Mitogen-activated protein kinase kinase kinase 5	CHEMBL3916717	Mitogen-activated protein kinase kinase kinase 5 inhibitor	NEGATIVE MODULATOR	SELONSERTIB		3	EFO_1001249	non-alcoholic steatohepatitis	D065626	Non-alcoholic Fatty Liver Disease	141826	EFO_0000405 | EFO_0000540 | HP_0002715 | EFO_0000319 | EFO_0004872 | EFO_0004582	digestive system disease | immune system disease | abnormality of the immune system | cardiovascular disease | inflammatory biomarker measurement | liver enzyme measurement	1	CHEMBL3916717
SV2A	ENSG00000159164	Synaptic vesicle glycoprotein 2A	CHEMBL1286	Synaptic vesicle glycoprotein 2A modulator	OTHER	LEVETIRACETAM	1999	4	EFO_0000474	epilepsy	D004827	Epilepsy	24576	EFO_0000677 | EFO_0000618 | HP_0000707	mental or behavioural disorder | nervous system disease | abnormality of the nervous system	2	CHEMBL1286
SV2A	ENSG00000159164	Synaptic vesicle glycoprotein 2A	CHEMBL1286	Synaptic vesicle glycoprotein 2A modulator	OTHER	LEVETIRACETAM	1999	4	HP_0001250	Seizure	D012640	Seizures	25418	HP_0000707	abnormality of the nervous system	2	CHEMBL1286
SV2A	ENSG00000159164	Synaptic vesicle glycoprotein 2A	CHEMBL1286	Synaptic vesicle glycoprotein 2A modulator	OTHER	LEVETIRACETAM	1999	2	HP_0100543	Cognitive impairment	D060825	Cognitive Dysfunction	26069	HP_0000707	abnormality of the nervous system	2	CHEMBL1286
SV2A	ENSG00000159164	Synaptic vesicle glycoprotein 2A	CHEMBL1286	Synaptic vesicle glycoprotein 2A modulator	OTHER	LEVETIRACETAM	1999	1	EFO_0003108	essential tremor	D020329	Essential Tremor	26664	EFO_0000618 | HP_0001197 | HP_0000707	nervous system disease | abnormality of prenatal development or birth | abnormality of the nervous system	2	CHEMBL1286
SV2A	ENSG00000159164	Synaptic vesicle glycoprotein 2A	CHEMBL1286	Synaptic vesicle glycoprotein 2A modulator	OTHER	LEVETIRACETAM	1999	3	EFO_0004262	panic disorder	D016584	Panic Disorder	26665	EFO_0000677	mental or behavioural disorder	2	CHEMBL1286
SV2A	ENSG00000159164	Synaptic vesicle glycoprotein 2A	CHEMBL1286	Synaptic vesicle glycoprotein 2A modulator	OTHER	LEVETIRACETAM	1999	2	EFO_0001358	post-traumatic stress disorder	D013313	Stress Disorders, Post-Traumatic	26666	EFO_0000677	mental or behavioural disorder	2	CHEMBL1286
SV2A	ENSG00000159164	Synaptic vesicle glycoprotein 2A	CHEMBL1286	Synaptic vesicle glycoprotein 2A modulator	OTHER	LEVETIRACETAM	1999	3	EFO_0004777	alcohol withdrawal	D013375	Substance Withdrawal Syndrome	27265	EFO_0000677 | EFO_0000618	mental or behavioural disorder | nervous system disease	2	CHEMBL1286
SV2A	ENSG00000159164	Synaptic vesicle glycoprotein 2A	CHEMBL1286	Synaptic vesicle glycoprotein 2A modulator	OTHER	LEVETIRACETAM	1999	3	EFO_0000713	subarachnoid hemorrhage	D013345	Subarachnoid Hemorrhage	27266	EFO_0000677 | EFO_0000618 | HP_0000707 | EFO_0000319 | HP_0001871	mental or behavioural disorder | nervous system disease | abnormality of the nervous system | cardiovascular disease | abnormality of blood and blood-forming tissues	2	CHEMBL1286
SV2A	ENSG00000159164	Synaptic vesicle glycoprotein 2A	CHEMBL1286	Synaptic vesicle glycoprotein 2A modulator	OTHER	LEVETIRACETAM	1999	3	EFO_0004280	movement disorder	D009069	Movement Disorders	27768	EFO_0000618	nervous system disease	2	CHEMBL1286
SV2A	ENSG00000159164	Synaptic vesicle glycoprotein 2A	CHEMBL1286	Synaptic vesicle glycoprotein 2A modulator	OTHER	LEVETIRACETAM	1999	3	EFO_0004263	partial epilepsy	D004828	Epilepsies, Partial	46053	EFO_0000618	nervous system disease	2	CHEMBL1286
SV2A	ENSG00000159164	Synaptic vesicle glycoprotein 2A	CHEMBL1286	Synaptic vesicle glycoprotein 2A modulator	OTHER	LEVETIRACETAM	1999	1	EFO_0000712	stroke	D020521	Stroke	47361	EFO_0000319 | EFO_0000618 | HP_0000707	cardiovascular disease | nervous system disease | abnormality of the nervous system	2	CHEMBL1286
SV2A	ENSG00000159164	Synaptic vesicle glycoprotein 2A	CHEMBL1286	Synaptic vesicle glycoprotein 2A modulator	OTHER	LEVETIRACETAM	1999	2	EFO_0000519	glioblastoma multiforme	D005909	Glioblastoma	52226	EFO_0000616 | EFO_0000618 | HP_0000707 | EFO_0000677	neoplasm | nervous system disease | abnormality of the nervous system | mental or behavioural disorder	2	CHEMBL1286
SV2A	ENSG00000159164	Synaptic vesicle glycoprotein 2A	CHEMBL1286	Synaptic vesicle glycoprotein 2A modulator	OTHER	LEVETIRACETAM	1999	2	EFO_0000222	acute myeloid leukemia	D015470	Leukemia, Myeloid, Acute	60399	HP_0001871 | EFO_0000616 | EFO_0004503	abnormality of blood and blood-forming tissues | neoplasm | hematological measurement	2	CHEMBL1286
SV2A	ENSG00000159164	Synaptic vesicle glycoprotein 2A	CHEMBL1286	Synaptic vesicle glycoprotein 2A modulator	OTHER	LEVETIRACETAM	1999	2	EFO_0000621	neuroblastoma	D009447	Neuroblastoma	60401	EFO_0000616 | EFO_0000618	neoplasm | nervous system disease	2	CHEMBL1286
SV2A	ENSG00000159164	Synaptic vesicle glycoprotein 2A	CHEMBL1286	Synaptic vesicle glycoprotein 2A modulator	OTHER	LEVETIRACETAM	1999	2	EFO_0002610	cocaine dependence	D019970	Cocaine-Related Disorders	60403	EFO_0000677 | EFO_0000618	mental or behavioural disorder | nervous system disease	2	CHEMBL1286
SV2A	ENSG00000159164	Synaptic vesicle glycoprotein 2A	CHEMBL1286	Synaptic vesicle glycoprotein 2A modulator	OTHER	LEVETIRACETAM	1999	2	EFO_0004242	obsessive-compulsive disorder	D009771	Obsessive-Compulsive Disorder	60406	EFO_0000677 | EFO_0000618 | HP_0001197	mental or behavioural disorder | nervous system disease | abnormality of prenatal development or birth	2	CHEMBL1286
SV2A	ENSG00000159164	Synaptic vesicle glycoprotein 2A	CHEMBL1286	Synaptic vesicle glycoprotein 2A modulator	OTHER	LEVETIRACETAM	1999	2	EFO_0004270	restless legs syndrome	D012148	Restless Legs Syndrome	60407	HP_0001197 | EFO_0000618	abnormality of prenatal development or birth | nervous system disease	2	CHEMBL1286
SV2A	ENSG00000159164	Synaptic vesicle glycoprotein 2A	CHEMBL1286	Synaptic vesicle glycoprotein 2A modulator	OTHER	LEVETIRACETAM	1999	3	EFO_0005230	anxiety	D001007	Anxiety	60408	EFO_0000677	mental or behavioural disorder	2	CHEMBL1286
SV2A	ENSG00000159164	Synaptic vesicle glycoprotein 2A	CHEMBL1286	Synaptic vesicle glycoprotein 2A modulator	OTHER	LEVETIRACETAM	1999	2	EFO_0005611	opioid dependence	D009293	Opioid-Related Disorders	60409	EFO_0000677 | EFO_0008546	mental or behavioural disorder | poisoning	2	CHEMBL1286
SV2A	ENSG00000159164	Synaptic vesicle glycoprotein 2A	CHEMBL1286	Synaptic vesicle glycoprotein 2A modulator	OTHER	LEVETIRACETAM	1999	2	EFO_1000904	drug-Induced dyskinesia	D004409	Dyskinesia, Drug-Induced	60411	EFO_0000618	nervous system disease	2	CHEMBL1286
SV2A	ENSG00000159164	Synaptic vesicle glycoprotein 2A	CHEMBL1286	Synaptic vesicle glycoprotein 2A modulator	OTHER	LEVETIRACETAM	1999	3	HP_0000726	Dementia	D003704	Dementia	60413	HP_0000707	abnormality of the nervous system	2	CHEMBL1286
SV2A	ENSG00000159164	Synaptic vesicle glycoprotein 2A	CHEMBL1286	Synaptic vesicle glycoprotein 2A modulator	OTHER	LEVETIRACETAM	1999	3	EFO_0008526	status epilepticus	D013226	Status Epilepticus	109092	EFO_0000618	nervous system disease	2	CHEMBL1286
SV2A	ENSG00000159164	Synaptic vesicle glycoprotein 2A	CHEMBL1286	Synaptic vesicle glycoprotein 2A modulator	OTHER	LEVETIRACETAM	1999	2	EFO_0009562	polyneuropathy	D011115	Polyneuropathies	109093	EFO_0000618	nervous system disease	2	CHEMBL1286
SV2A	ENSG00000159164	Synaptic vesicle glycoprotein 2A	CHEMBL1286	Synaptic vesicle glycoprotein 2A modulator	OTHER	LEVETIRACETAM	1999	2	EFO_0000326	central nervous system cancer	D005910	Glioma	119057	EFO_0000616 | EFO_0000618	neoplasm | nervous system disease	2	CHEMBL1286
SV2A	ENSG00000159164	Synaptic vesicle glycoprotein 2A	CHEMBL1286	Synaptic vesicle glycoprotein 2A modulator	OTHER	LEVETIRACETAM	1999	2	EFO_0003833	brain neoplasm	D001932	Brain Neoplasms	119058	EFO_0000616 | EFO_0000618	neoplasm | nervous system disease	2	CHEMBL1286
SV2A	ENSG00000159164	Synaptic vesicle glycoprotein 2A	CHEMBL1286	Synaptic vesicle glycoprotein 2A modulator	OTHER	LEVETIRACETAM	1999	2	EFO_0005407	psychosis	D011618	Psychotic Disorders	119059	EFO_0000677	mental or behavioural disorder	2	CHEMBL1286
SV2A	ENSG00000159164	Synaptic vesicle glycoprotein 2A	CHEMBL1286	Synaptic vesicle glycoprotein 2A modulator	OTHER	LEVETIRACETAM	1999	2	HP_0000473	Torticollis	D014103	Torticollis	119060	HP_0003011 | HP_0000707 | HP_0000924	abnormality of the musculature | abnormality of the nervous system | abnormality of the skeletal system	2	CHEMBL1286
SV2A	ENSG00000159164	Synaptic vesicle glycoprotein 2A	CHEMBL1286	Synaptic vesicle glycoprotein 2A modulator	OTHER	LEVETIRACETAM	1999	4	HP_0002069	Bilateral tonic-clonic seizure	D004830	Epilepsy, Tonic-Clonic	119061	HP_0000707	abnormality of the nervous system	2	CHEMBL1286
SV2A	ENSG00000159164	Synaptic vesicle glycoprotein 2A	CHEMBL1286	Synaptic vesicle glycoprotein 2A modulator	OTHER	LEVETIRACETAM	1999	2	HP_0002121	Generalized non-motor (absence) seizure	D004832	Epilepsy, Absence	119062	HP_0000707	abnormality of the nervous system	2	CHEMBL1286
SV2A	ENSG00000159164	Synaptic vesicle glycoprotein 2A	CHEMBL1286	Synaptic vesicle glycoprotein 2A modulator	OTHER	LEVETIRACETAM	1999	1	HP_0002381	Aphasia	D001037	Aphasia	119063	HP_0000707	abnormality of the nervous system	2	CHEMBL1286
SV2A	ENSG00000159164	Synaptic vesicle glycoprotein 2A	CHEMBL1286	Synaptic vesicle glycoprotein 2A modulator	OTHER	LEVETIRACETAM	1999	3	MONDO_0002046	alcohol abuse	D000437	Alcoholism	119064	EFO_0000677	mental or behavioural disorder	2	CHEMBL1286
SV2A	ENSG00000159164	Synaptic vesicle glycoprotein 2A	CHEMBL1286	Synaptic vesicle glycoprotein 2A modulator	OTHER	LEVETIRACETAM	1999	4	EFO_0007262	epilepsy with generalized tonic-clonic seizures	D004830	Epilepsy, Tonic-Clonic	127694	EFO_0000618	nervous system disease	2	CHEMBL1286
SV2A	ENSG00000159164	Synaptic vesicle glycoprotein 2A	CHEMBL1286	Synaptic vesicle glycoprotein 2A modulator	OTHER	LEVETIRACETAM	1999	3	MONDO_0002050	depressive disorder	D003866	Depressive Disorder	127695	EFO_0000677	mental or behavioural disorder	2	CHEMBL1286
SV2A	ENSG00000159164	Synaptic vesicle glycoprotein 2A	CHEMBL1286	Synaptic vesicle glycoprotein 2A modulator	OTHER	LEVETIRACETAM	1999	2	MONDO_0015643	photosensitive epilepsy	D020195	Epilepsy, Reflex	127696	EFO_0000618 | HP_0001197	nervous system disease | abnormality of prenatal development or birth	2	CHEMBL1286
SV2A	ENSG00000159164	Synaptic vesicle glycoprotein 2A	CHEMBL1286	Synaptic vesicle glycoprotein 2A modulator	OTHER	LEVETIRACETAM	1999	2	MONDO_0041052	postherpetic neuralgia	D051474	Neuralgia, Postherpetic	134516	EFO_0005741 | EFO_0000618	infectious disease | nervous system disease	2	CHEMBL1286
SV2A	ENSG00000159164	Synaptic vesicle glycoprotein 2A	CHEMBL1286	Synaptic vesicle glycoprotein 2A modulator	OTHER	LEVETIRACETAM	1999	2	EFO_0005543	glioma	D005910	Glioma	138380	EFO_0000616 | EFO_0000618 | HP_0000707	neoplasm | nervous system disease | abnormality of the nervous system	2	CHEMBL1286
SV2A	ENSG00000159164	Synaptic vesicle glycoprotein 2A	CHEMBL1286	Synaptic vesicle glycoprotein 2A modulator	OTHER	LEVETIRACETAM	1999	4	HP_0007359	Focal-onset seizure	D012640	Seizures	138381			2	CHEMBL1286
SV2A	ENSG00000159164	Synaptic vesicle glycoprotein 2A	CHEMBL1286	Synaptic vesicle glycoprotein 2A modulator	OTHER	LEVETIRACETAM	1999	2	MONDO_0004975	Alzheimer disease	D000544	Alzheimer Disease	138382	EFO_0000677 | EFO_0000618 | HP_0000707	mental or behavioural disorder | nervous system disease | abnormality of the nervous system	2	CHEMBL1286
SV2A	ENSG00000159164	Synaptic vesicle glycoprotein 2A	CHEMBL1286	Synaptic vesicle glycoprotein 2A modulator	OTHER	LEVETIRACETAM	1999	3	MONDO_0005090	schizophrenia	D012559	Schizophrenia	138383	EFO_0000677	mental or behavioural disorder	2	CHEMBL1286
SV2A	ENSG00000159164	Synaptic vesicle glycoprotein 2A	CHEMBL1286	Synaptic vesicle glycoprotein 2A modulator	OTHER	LEVETIRACETAM	1999	2	MONDO_0005180	Parkinson disease	D010300	Parkinson Disease	138384	EFO_0000589 | EFO_0000618 | HP_0001197	metabolic disease | nervous system disease | abnormality of prenatal development or birth	2	CHEMBL1286
SV2A	ENSG00000159164	Synaptic vesicle glycoprotein 2A	CHEMBL1286	Synaptic vesicle glycoprotein 2A modulator	OTHER	LEVETIRACETAM	1999	3	MONDO_0007079	alcohol dependence	D000437	Alcoholism	138385	EFO_0000677 | EFO_0000618 | HP_0000707 | EFO_0000319 | EFO_0000405 | EFO_0000616	mental or behavioural disorder | nervous system disease | abnormality of the nervous system | cardiovascular disease | digestive system disease | neoplasm	2	CHEMBL1286
SV2A	ENSG00000159164	Synaptic vesicle glycoprotein 2A	CHEMBL1286	Synaptic vesicle glycoprotein 2A modulator	OTHER	LEVETIRACETAM	1999	1	MONDO_0010079	Canavan disease	D017825	Canavan Disease	138386	EFO_0000589 | HP_0001197 | EFO_0000618	metabolic disease | abnormality of prenatal development or birth | nervous system disease	2	CHEMBL1286
SV2A	ENSG00000159164	Synaptic vesicle glycoprotein 2A	CHEMBL1286	Synaptic vesicle glycoprotein 2A modulator	OTHER	LEVETIRACETAM	1999	2	MONDO_0011382	sickle cell anemia	D000755	Anemia, Sickle Cell	138387	HP_0000924 | HP_0003011 | HP_0000079 | EFO_0000512 | HP_0001871 | EFO_0000589 | HP_0001197	abnormality of the skeletal system | abnormality of the musculature | abnormality of the urinary system | reproductive system disease | abnormality of blood and blood-forming tissues | metabolic disease | abnormality of prenatal development or birth	2	CHEMBL1286
SV2A	ENSG00000159164	Synaptic vesicle glycoprotein 2A	CHEMBL1286	Synaptic vesicle glycoprotein 2A modulator	OTHER	LEVETIRACETAM	1999	4	HP_0001250	Seizure	D004827	Epilepsy	145017	HP_0000707	abnormality of the nervous system	2	CHEMBL1286
SV2A	ENSG00000159164	Synaptic vesicle glycoprotein 2A	CHEMBL1286	Synaptic vesicle glycoprotein 2A modulator	OTHER	LEVETIRACETAM	1999	2	MONDO_0004985	bipolar disorder	D001714	Bipolar Disorder	145018	EFO_0000677	mental or behavioural disorder	2	CHEMBL1286
SV2A	ENSG00000159164	Synaptic vesicle glycoprotein 2A	CHEMBL607400	Synaptic vesicle glycoprotein 2A modulator	OTHER	BRIVARACETAM	2016	4	EFO_0000474	epilepsy	D004827	Epilepsy	41999	EFO_0000677 | EFO_0000618 | HP_0000707	mental or behavioural disorder | nervous system disease | abnormality of the nervous system	1	CHEMBL607400
SV2A	ENSG00000159164	Synaptic vesicle glycoprotein 2A	CHEMBL607400	Synaptic vesicle glycoprotein 2A modulator	OTHER	BRIVARACETAM	2016	4	HP_0001250	Seizure	D012640	Seizures	45287	HP_0000707	abnormality of the nervous system	1	CHEMBL607400
SV2A	ENSG00000159164	Synaptic vesicle glycoprotein 2A	CHEMBL607400	Synaptic vesicle glycoprotein 2A modulator	OTHER	BRIVARACETAM	2016	3	Orphanet_308	Unverricht-Lundborg disease	D020194	Unverricht-Lundborg Syndrome	65464	HP_0001197 | EFO_0000618	abnormality of prenatal development or birth | nervous system disease	1	CHEMBL607400
SV2A	ENSG00000159164	Synaptic vesicle glycoprotein 2A	CHEMBL607400	Synaptic vesicle glycoprotein 2A modulator	OTHER	BRIVARACETAM	2016	1	EFO_1001919	Spinal cord injury	D013119	Spinal Cord Injuries	128573	EFO_0000546 | EFO_0000618	injury | nervous system disease	1	CHEMBL607400
SV2A	ENSG00000159164	Synaptic vesicle glycoprotein 2A	CHEMBL607400	Synaptic vesicle glycoprotein 2A modulator	OTHER	BRIVARACETAM	2016	2	MONDO_0041052	postherpetic neuralgia	D051474	Neuralgia, Postherpetic	135597	EFO_0005741 | EFO_0000618	infectious disease | nervous system disease	1	CHEMBL607400
SV2A	ENSG00000159164	Synaptic vesicle glycoprotein 2A	CHEMBL607400	Synaptic vesicle glycoprotein 2A modulator	OTHER	BRIVARACETAM	2016	0.5	EFO_0003833	brain neoplasm	D001932	Brain Neoplasms	140302	EFO_0000616 | EFO_0000618	neoplasm | nervous system disease	1	CHEMBL607400
SV2A	ENSG00000159164	Synaptic vesicle glycoprotein 2A	CHEMBL607400	Synaptic vesicle glycoprotein 2A modulator	OTHER	BRIVARACETAM	2016	4	HP_0001250	Seizure	D004827	Epilepsy	145915	HP_0000707	abnormality of the nervous system	1	CHEMBL607400
SV2A	ENSG00000159164	Synaptic vesicle glycoprotein 2A	CHEMBL607400	Synaptic vesicle glycoprotein 2A modulator	OTHER	BRIVARACETAM	2016	4	HP_0007359	Focal-onset seizure	D012640	Seizures	145916			1	CHEMBL607400
SV2A	ENSG00000159164	Synaptic vesicle glycoprotein 2A	CHEMBL3918017	Synaptic vesicle glycoprotein 2A modulator	OTHER	SELETRACETAM		3	EFO_0000474	epilepsy	D004827	Epilepsy	65568	EFO_0000677 | EFO_0000618 | HP_0000707	mental or behavioural disorder | nervous system disease | abnormality of the nervous system	1	CHEMBL3918017
SV2A	ENSG00000159164	Synaptic vesicle glycoprotein 2A	CHEMBL3918017	Synaptic vesicle glycoprotein 2A modulator	OTHER	SELETRACETAM		2	EFO_0004263	partial epilepsy	D004828	Epilepsies, Partial	65569	EFO_0000618	nervous system disease	1	CHEMBL3918017
PDE10A	ENSG00000112541	Phosphodiesterase 10A	CHEMBL19449	Phosphodiesterase 10A inhibitor	NEGATIVE MODULATOR	IBUDILAST	1989	3	HP_0006536	Airway obstruction	D008173	Lung Diseases, Obstructive	41924	EFO_0000684	respiratory system disease	7	CHEMBL19449
PDE10A	ENSG00000112541	Phosphodiesterase 10A	CHEMBL19449	Phosphodiesterase 10A inhibitor	NEGATIVE MODULATOR	IBUDILAST	1989	1	EFO_0003843	pain	D010146	Pain	45072	EFO_0003765	general symptoms and signs	7	CHEMBL19449
PDE10A	ENSG00000112541	Phosphodiesterase 10A	CHEMBL19449	Phosphodiesterase 10A inhibitor	NEGATIVE MODULATOR	IBUDILAST	1989	2	EFO_0005611	opioid dependence	D009293	Opioid-Related Disorders	45233	EFO_0000677 | EFO_0008546	mental or behavioural disorder | poisoning	7	CHEMBL19449
PDE10A	ENSG00000112541	Phosphodiesterase 10A	CHEMBL19449	Phosphodiesterase 10A inhibitor	NEGATIVE MODULATOR	IBUDILAST	1989	2	EFO_0003840	chronic progressive multiple sclerosis	D020528	Multiple Sclerosis, Chronic Progressive	45949	EFO_0000540 | EFO_0000618	immune system disease | nervous system disease	7	CHEMBL19449
PDE10A	ENSG00000112541	Phosphodiesterase 10A	CHEMBL19449	Phosphodiesterase 10A inhibitor	NEGATIVE MODULATOR	IBUDILAST	1989	2	EFO_0004701	methamphetamine dependence	D019969	Amphetamine-Related Disorders	53076	EFO_0000677 | EFO_0000618	mental or behavioural disorder | nervous system disease	7	CHEMBL19449
PDE10A	ENSG00000112541	Phosphodiesterase 10A	CHEMBL19449	Phosphodiesterase 10A inhibitor	NEGATIVE MODULATOR	IBUDILAST	1989	1	EFO_0000519	glioblastoma multiforme	D005909	Glioblastoma	109067	EFO_0000616 | EFO_0000618 | HP_0000707 | EFO_0000677	neoplasm | nervous system disease | abnormality of the nervous system | mental or behavioural disorder	7	CHEMBL19449
PDE10A	ENSG00000112541	Phosphodiesterase 10A	CHEMBL19449	Phosphodiesterase 10A inhibitor	NEGATIVE MODULATOR	IBUDILAST	1989	1	EFO_1000783	diabetic neuropathy	D003929	Diabetic Neuropathies	109068	EFO_0000618	nervous system disease	7	CHEMBL19449
PDE10A	ENSG00000112541	Phosphodiesterase 10A	CHEMBL19449	Phosphodiesterase 10A inhibitor	NEGATIVE MODULATOR	IBUDILAST	1989	1	MONDO_0002491	substance abuse	D019966	Substance-Related Disorders	118971	EFO_0000677	mental or behavioural disorder	7	CHEMBL19449
PDE10A	ENSG00000112541	Phosphodiesterase 10A	CHEMBL19449	Phosphodiesterase 10A inhibitor	NEGATIVE MODULATOR	IBUDILAST	1989	2	EFO_0007541	viral pneumonia	D011024	Pneumonia, Viral	127660	EFO_0005741 | EFO_0000684	infectious disease | respiratory system disease	7	CHEMBL19449
PDE10A	ENSG00000112541	Phosphodiesterase 10A	CHEMBL19449	Phosphodiesterase 10A inhibitor	NEGATIVE MODULATOR	IBUDILAST	1989	3	HP_0002196	Myelopathy	D013118	Spinal Cord Diseases	127661	HP_0000707	abnormality of the nervous system	7	CHEMBL19449
PDE10A	ENSG00000112541	Phosphodiesterase 10A	CHEMBL19449	Phosphodiesterase 10A inhibitor	NEGATIVE MODULATOR	IBUDILAST	1989	2	MONDO_0004976	amyotrophic lateral sclerosis	D000690	Amyotrophic Lateral Sclerosis	138346	EFO_0000618	nervous system disease	7	CHEMBL19449
PDE10A	ENSG00000112541	Phosphodiesterase 10A	CHEMBL19449	Phosphodiesterase 10A inhibitor	NEGATIVE MODULATOR	IBUDILAST	1989	1	MONDO_0005277	migraine disorder	D008881	Migraine Disorders	138347	EFO_0000677 | EFO_0000618 | HP_0000707 | EFO_0000319	mental or behavioural disorder | nervous system disease | abnormality of the nervous system | cardiovascular disease	7	CHEMBL19449
PDE10A	ENSG00000112541	Phosphodiesterase 10A	CHEMBL19449	Phosphodiesterase 10A inhibitor	NEGATIVE MODULATOR	IBUDILAST	1989	2	MONDO_0007079	alcohol dependence	D000437	Alcoholism	138348	EFO_0000677 | EFO_0000618 | HP_0000707 | EFO_0000319 | EFO_0000405 | EFO_0000616	mental or behavioural disorder | nervous system disease | abnormality of the nervous system | cardiovascular disease | digestive system disease | neoplasm	7	CHEMBL19449
PDE10A	ENSG00000112541	Phosphodiesterase 10A	CHEMBL562318	Phosphodiesterase 10A inhibitor	NEGATIVE MODULATOR	MARDEPODECT		2	MONDO_0005090	schizophrenia	D012559	Schizophrenia	142262	EFO_0000677	mental or behavioural disorder	1	CHEMBL562318
PDE10A	ENSG00000112541	Phosphodiesterase 10A	CHEMBL562318	Phosphodiesterase 10A inhibitor	NEGATIVE MODULATOR	MARDEPODECT		2	MONDO_0007739	Huntington disease	D006816	Huntington Disease	142263	EFO_0000618 | HP_0001197	nervous system disease | abnormality of prenatal development or birth	1	CHEMBL562318
PDE10A	ENSG00000112541	Phosphodiesterase 10A	CHEMBL3942498	Phosphodiesterase 10A inhibitor	NEGATIVE MODULATOR	PBF-999		1	MONDO_0007739	Huntington disease	D006816	Huntington Disease	141904	EFO_0000618 | HP_0001197	nervous system disease | abnormality of prenatal development or birth	2	CHEMBL3942498
PDE10A	ENSG00000112541	Phosphodiesterase 10A	CHEMBL3942498	Phosphodiesterase 10A inhibitor	NEGATIVE MODULATOR	PBF-999		1	MONDO_0004992	cancer	D009369	Neoplasms	146882	EFO_0000616	neoplasm	2	CHEMBL3942498
PDE10A	ENSG00000112541	Phosphodiesterase 10A	CHEMBL3989972	Phosphodiesterase 10A inhibitor	NEGATIVE MODULATOR	BALIPODECT		2	MONDO_0005090	schizophrenia	D012559	Schizophrenia	142287	EFO_0000677	mental or behavioural disorder	1	CHEMBL3989972
GABBR2	ENSG00000136928	GABA-B receptor 2	CHEMBL448343	GABA-B receptor 2 agonist	POSITIVE MODULATOR	LESOGABERAN		2	EFO_0003948	gastroesophageal reflux disease	D005764	Gastroesophageal Reflux	53059	EFO_0000405	digestive system disease	2	CHEMBL448343
CDC7	ENSG00000097046	Cell division cycle 7-related protein kinase	CHEMBL3544943	Cell division cycle 7-related protein kinase inhibitor	NEGATIVE MODULATOR	BMS-863233										1	CHEMBL3544944
CDC7	ENSG00000097046	Cell division cycle 7-related protein kinase	CHEMBL3545090	Cell division cycle 7-related protein kinase inhibitor	NEGATIVE MODULATOR	RXDX-103										1	CHEMBL3545090
CDC7	ENSG00000097046	Cell division cycle 7-related protein kinase	CHEMBL3545321	Cell division cycle 7-related protein kinase inhibitor	NEGATIVE MODULATOR	NMS-1116354		1	EFO_0000616	neoplasm	D009369	Neoplasms	54014	EFO_0000616	neoplasm	1	CHEMBL3545321
CDC7	ENSG00000097046	Cell division cycle 7-related protein kinase	CHEMBL4297644	Cell division cycle 7-related protein kinase inhibitor	NEGATIVE MODULATOR	SIMUROSERTIB		1	EFO_0000616	neoplasm	D009369	Neoplasms	115256	EFO_0000616	neoplasm	1	CHEMBL4297644
RET	ENSG00000165731	Tyrosine-protein kinase receptor RET	CHEMBL535	Tyrosine-protein kinase receptor RET inhibitor	NEGATIVE MODULATOR	SUNITINIB	2006	4	EFO_0000616	neoplasm	D009369	Neoplasms	50082	EFO_0000616	neoplasm	9	CHEMBL535
RET	ENSG00000165731	Tyrosine-protein kinase receptor RET	CHEMBL535	Tyrosine-protein kinase receptor RET inhibitor	NEGATIVE MODULATOR	SUNITINIB	2006	2	EFO_0000294	bladder tumor	D001749	Urinary Bladder Neoplasms	50223	EFO_0000616 | HP_0000079	neoplasm | abnormality of the urinary system	9	CHEMBL535
RET	ENSG00000165731	Tyrosine-protein kinase receptor RET	CHEMBL535	Tyrosine-protein kinase receptor RET inhibitor	NEGATIVE MODULATOR	SUNITINIB	2006	4	EFO_0000681	renal cell carcinoma	D002292	Carcinoma, Renal Cell	50283	EFO_0000616 | HP_0000079	neoplasm | abnormality of the urinary system	9	CHEMBL535
RET	ENSG00000165731	Tyrosine-protein kinase receptor RET	CHEMBL535	Tyrosine-protein kinase receptor RET inhibitor	NEGATIVE MODULATOR	SUNITINIB	2006	3	EFO_0003060	non-small cell lung carcinoma	D002289	Carcinoma, Non-Small-Cell Lung	50357	EFO_0000616 | EFO_0000684	neoplasm | respiratory system disease	9	CHEMBL535
RET	ENSG00000165731	Tyrosine-protein kinase receptor RET	CHEMBL535	Tyrosine-protein kinase receptor RET inhibitor	NEGATIVE MODULATOR	SUNITINIB	2006	2	EFO_0000181	head and neck squamous cell carcinoma	D002294	Carcinoma, Squamous Cell	50456	EFO_0000616	neoplasm	9	CHEMBL535
RET	ENSG00000165731	Tyrosine-protein kinase receptor RET	CHEMBL535	Tyrosine-protein kinase receptor RET inhibitor	NEGATIVE MODULATOR	SUNITINIB	2006	2	EFO_0000182	hepatocellular carcinoma	D006528	Carcinoma, Hepatocellular	50458	EFO_0000616 | EFO_0000589	neoplasm | metabolic disease	9	CHEMBL535
RET	ENSG00000165731	Tyrosine-protein kinase receptor RET	CHEMBL535	Tyrosine-protein kinase receptor RET inhibitor	NEGATIVE MODULATOR	SUNITINIB	2006	3	EFO_0000196	metastatic prostate cancer	D011471	Prostatic Neoplasms	50464	EFO_0000616 | EFO_0000512	neoplasm | reproductive system disease	9	CHEMBL535
RET	ENSG00000165731	Tyrosine-protein kinase receptor RET	CHEMBL535	Tyrosine-protein kinase receptor RET inhibitor	NEGATIVE MODULATOR	SUNITINIB	2006	2	EFO_0000228	adenocarcinoma	D000230	Adenocarcinoma	50468	EFO_0000616	neoplasm	9	CHEMBL535
RET	ENSG00000165731	Tyrosine-protein kinase receptor RET	CHEMBL535	Tyrosine-protein kinase receptor RET inhibitor	NEGATIVE MODULATOR	SUNITINIB	2006	2	EFO_0000756	melanoma	D008545	Melanoma	50526	EFO_0000616 | EFO_0010285	neoplasm | integumentary system disease	9	CHEMBL535
RET	ENSG00000165731	Tyrosine-protein kinase receptor RET	CHEMBL535	Tyrosine-protein kinase receptor RET inhibitor	NEGATIVE MODULATOR	SUNITINIB	2006	2	EFO_0002617	metastatic melanoma	D008545	Melanoma	50562	EFO_0000589 | EFO_0000616	metabolic disease | neoplasm	9	CHEMBL535
RET	ENSG00000165731	Tyrosine-protein kinase receptor RET	CHEMBL535	Tyrosine-protein kinase receptor RET inhibitor	NEGATIVE MODULATOR	SUNITINIB	2006	3	EFO_0003869	breast neoplasm	D001943	Breast Neoplasms	50586	EFO_0000616 | EFO_0010285 | EFO_0000512	neoplasm | integumentary system disease | reproductive system disease	9	CHEMBL535
RET	ENSG00000165731	Tyrosine-protein kinase receptor RET	CHEMBL535	Tyrosine-protein kinase receptor RET inhibitor	NEGATIVE MODULATOR	SUNITINIB	2006	2	EFO_1000581	Thymoma	D013945	Thymoma	50627	EFO_0000589 | EFO_0000540 | EFO_0000616 | HP_0001871	metabolic disease | immune system disease | neoplasm | abnormality of blood and blood-forming tissues	9	CHEMBL535
RET	ENSG00000165731	Tyrosine-protein kinase receptor RET	CHEMBL535	Tyrosine-protein kinase receptor RET inhibitor	NEGATIVE MODULATOR	SUNITINIB	2006	2	EFO_0002618	pancreatic carcinoma	D010190	Pancreatic Neoplasms	50755	EFO_0000616 | EFO_0000589	neoplasm | metabolic disease	9	CHEMBL535
RET	ENSG00000165731	Tyrosine-protein kinase receptor RET	CHEMBL535	Tyrosine-protein kinase receptor RET inhibitor	NEGATIVE MODULATOR	SUNITINIB	2006	2	EFO_0000519	glioblastoma multiforme	D005909	Glioblastoma	50864	EFO_0000616 | EFO_0000618 | HP_0000707 | EFO_0000677	neoplasm | nervous system disease | abnormality of the nervous system | mental or behavioural disorder	9	CHEMBL535
RET	ENSG00000165731	Tyrosine-protein kinase receptor RET	CHEMBL535	Tyrosine-protein kinase receptor RET inhibitor	NEGATIVE MODULATOR	SUNITINIB	2006	2	EFO_0000702	small cell lung carcinoma	D055752	Small Cell Lung Carcinoma	50886	EFO_0000616 | EFO_0000684 | EFO_0000589 | HP_0001197	neoplasm | respiratory system disease | metabolic disease | abnormality of prenatal development or birth	9	CHEMBL535
RET	ENSG00000165731	Tyrosine-protein kinase receptor RET	CHEMBL535	Tyrosine-protein kinase receptor RET inhibitor	NEGATIVE MODULATOR	SUNITINIB	2006	2	EFO_0003897	stomach neoplasm	D013274	Stomach Neoplasms	50938	EFO_0000616	neoplasm	9	CHEMBL535
RET	ENSG00000165731	Tyrosine-protein kinase receptor RET	CHEMBL535	Tyrosine-protein kinase receptor RET inhibitor	NEGATIVE MODULATOR	SUNITINIB	2006	2	EFO_0002892	thyroid carcinoma	D013964	Thyroid Neoplasms	54999	EFO_0000616 | EFO_0000589 | EFO_0005741	neoplasm | metabolic disease | infectious disease	9	CHEMBL535
RET	ENSG00000165731	Tyrosine-protein kinase receptor RET	CHEMBL535	Tyrosine-protein kinase receptor RET inhibitor	NEGATIVE MODULATOR	SUNITINIB	2006	2	HP_0001541	Ascites	D001201	Ascites	55032	EFO_0000405	digestive system disease	9	CHEMBL535
RET	ENSG00000165731	Tyrosine-protein kinase receptor RET	CHEMBL535	Tyrosine-protein kinase receptor RET inhibitor	NEGATIVE MODULATOR	SUNITINIB	2006	3	EFO_0000673	prostate adenocarcinoma	D011471	Prostatic Neoplasms	55071	EFO_0000616 | EFO_0000512	neoplasm | reproductive system disease	9	CHEMBL535
RET	ENSG00000165731	Tyrosine-protein kinase receptor RET	CHEMBL535	Tyrosine-protein kinase receptor RET inhibitor	NEGATIVE MODULATOR	SUNITINIB	2006	2	EFO_0000691	sarcoma	D012509	Sarcoma	55075	EFO_0000616	neoplasm	9	CHEMBL535
RET	ENSG00000165731	Tyrosine-protein kinase receptor RET	CHEMBL535	Tyrosine-protein kinase receptor RET inhibitor	NEGATIVE MODULATOR	SUNITINIB	2006	4	EFO_0000349	clear cell renal carcinoma	D002292	Carcinoma, Renal Cell	55152	EFO_0000616 | HP_0000079	neoplasm | abnormality of the urinary system	9	CHEMBL535
RET	ENSG00000165731	Tyrosine-protein kinase receptor RET	CHEMBL535	Tyrosine-protein kinase receptor RET inhibitor	NEGATIVE MODULATOR	SUNITINIB	2006	2	EFO_0005221	cholangiocarcinoma	D018281	Cholangiocarcinoma	55216	EFO_0000616 | EFO_0000589	neoplasm | metabolic disease	9	CHEMBL535
RET	ENSG00000165731	Tyrosine-protein kinase receptor RET	CHEMBL535	Tyrosine-protein kinase receptor RET inhibitor	NEGATIVE MODULATOR	SUNITINIB	2006	2	EFO_0000313	carcinoma	D002277	Carcinoma	55333	EFO_0000616	neoplasm	9	CHEMBL535
RET	ENSG00000165731	Tyrosine-protein kinase receptor RET	CHEMBL535	Tyrosine-protein kinase receptor RET inhibitor	NEGATIVE MODULATOR	SUNITINIB	2006	1	EFO_0000222	acute myeloid leukemia	D015470	Leukemia, Myeloid, Acute	65865	HP_0001871 | EFO_0000616 | EFO_0004503	abnormality of blood and blood-forming tissues | neoplasm | hematological measurement	9	CHEMBL535
RET	ENSG00000165731	Tyrosine-protein kinase receptor RET	CHEMBL535	Tyrosine-protein kinase receptor RET inhibitor	NEGATIVE MODULATOR	SUNITINIB	2006	2	EFO_0000514	germ cell tumor	D009373	Neoplasms, Germ Cell and Embryonal	65867	EFO_0000616	neoplasm	9	CHEMBL535
RET	ENSG00000165731	Tyrosine-protein kinase receptor RET	CHEMBL535	Tyrosine-protein kinase receptor RET inhibitor	NEGATIVE MODULATOR	SUNITINIB	2006	3	EFO_0003863	urogenital neoplasm	D014565	Urogenital Neoplasms	65870	EFO_0000616 | HP_0000079	neoplasm | abnormality of the urinary system	9	CHEMBL535
RET	ENSG00000165731	Tyrosine-protein kinase receptor RET	CHEMBL535	Tyrosine-protein kinase receptor RET inhibitor	NEGATIVE MODULATOR	SUNITINIB	2006	2	EFO_0004142	colorectal neoplasm	D015179	Colorectal Neoplasms	65871	EFO_0000616	neoplasm	9	CHEMBL535
RET	ENSG00000165731	Tyrosine-protein kinase receptor RET	CHEMBL535	Tyrosine-protein kinase receptor RET inhibitor	NEGATIVE MODULATOR	SUNITINIB	2006	2	EFO_0004243	carcinoid tumor	D002276	Carcinoid Tumor	65872	EFO_0000589 | EFO_0000616	metabolic disease | neoplasm	9	CHEMBL535
RET	ENSG00000165731	Tyrosine-protein kinase receptor RET	CHEMBL535	Tyrosine-protein kinase receptor RET inhibitor	NEGATIVE MODULATOR	SUNITINIB	2006	2	EFO_0004252	nasopharyngeal neoplasm	D009303	Nasopharyngeal Neoplasms	65873	EFO_0000684 | EFO_0000616	respiratory system disease | neoplasm	9	CHEMBL535
RET	ENSG00000165731	Tyrosine-protein kinase receptor RET	CHEMBL535	Tyrosine-protein kinase receptor RET inhibitor	NEGATIVE MODULATOR	SUNITINIB	2006	2	EFO_0007143	alveolar soft part sarcoma	D018234	Sarcoma, Alveolar Soft Part	65874	EFO_0000616	neoplasm	9	CHEMBL535
RET	ENSG00000165731	Tyrosine-protein kinase receptor RET	CHEMBL535	Tyrosine-protein kinase receptor RET inhibitor	NEGATIVE MODULATOR	SUNITINIB	2006	1	EFO_0007243	Ebola hemorrhagic fever	D019142	Hemorrhagic Fever, Ebola	65875	EFO_0005741	infectious disease	9	CHEMBL535
RET	ENSG00000165731	Tyrosine-protein kinase receptor RET	CHEMBL535	Tyrosine-protein kinase receptor RET inhibitor	NEGATIVE MODULATOR	SUNITINIB	2006	2	EFO_0007416	pancreatic endocrine carcinoma	D018273	Carcinoma, Islet Cell	65876	EFO_0000616 | EFO_0000589	neoplasm | metabolic disease	9	CHEMBL535
RET	ENSG00000165731	Tyrosine-protein kinase receptor RET	CHEMBL535	Tyrosine-protein kinase receptor RET inhibitor	NEGATIVE MODULATOR	SUNITINIB	2006	1	EFO_1001465	gliosarcoma	D018316	Gliosarcoma	65877	EFO_0000618 | HP_0000707 | EFO_0000616 | EFO_0000677	nervous system disease | abnormality of the nervous system | neoplasm | mental or behavioural disorder	9	CHEMBL535
RET	ENSG00000165731	Tyrosine-protein kinase receptor RET	CHEMBL535	Tyrosine-protein kinase receptor RET inhibitor	NEGATIVE MODULATOR	SUNITINIB	2006	2	EFO_1001951	colorectal carcinoma	D015179	Colorectal Neoplasms	65878	EFO_0000616 | EFO_0000405	neoplasm | digestive system disease	9	CHEMBL535
RET	ENSG00000165731	Tyrosine-protein kinase receptor RET	CHEMBL535	Tyrosine-protein kinase receptor RET inhibitor	NEGATIVE MODULATOR	SUNITINIB	2006	2	EFO_1001968	soft tissue sarcoma	D012509	Sarcoma	65879	EFO_0000616	neoplasm	9	CHEMBL535
RET	ENSG00000165731	Tyrosine-protein kinase receptor RET	CHEMBL535	Tyrosine-protein kinase receptor RET inhibitor	NEGATIVE MODULATOR	SUNITINIB	2006	1	EFO_0000637	osteosarcoma	D012516	Osteosarcoma	110932	HP_0000924 | HP_0003011 | EFO_0000616	abnormality of the skeletal system | abnormality of the musculature | neoplasm	9	CHEMBL535
RET	ENSG00000165731	Tyrosine-protein kinase receptor RET	CHEMBL535	Tyrosine-protein kinase receptor RET inhibitor	NEGATIVE MODULATOR	SUNITINIB	2006	2	EFO_0008528	urothelial carcinoma	D001749	Urinary Bladder Neoplasms	110934	EFO_0000616 | HP_0000079	neoplasm | abnormality of the urinary system	9	CHEMBL535
RET	ENSG00000165731	Tyrosine-protein kinase receptor RET	CHEMBL535	Tyrosine-protein kinase receptor RET inhibitor	NEGATIVE MODULATOR	SUNITINIB	2006	2	EFO_1000251	Fallopian Tube Carcinoma	D005185	Fallopian Tube Neoplasms	110935	EFO_0000616 | EFO_0000512	neoplasm | reproductive system disease	9	CHEMBL535
RET	ENSG00000165731	Tyrosine-protein kinase receptor RET	CHEMBL535	Tyrosine-protein kinase receptor RET inhibitor	NEGATIVE MODULATOR	SUNITINIB	2006	2	EFO_1000576	Thymic Carcinoma	D013945	Thymoma	110936	EFO_0000616 | EFO_0000589 | EFO_0000540 | HP_0001871	neoplasm | metabolic disease | immune system disease | abnormality of blood and blood-forming tissues	9	CHEMBL535
RET	ENSG00000165731	Tyrosine-protein kinase receptor RET	CHEMBL535	Tyrosine-protein kinase receptor RET inhibitor	NEGATIVE MODULATOR	SUNITINIB	2006	2	EFO_1000796	adrenal cortex carcinoma	D000306	Adrenal Cortex Neoplasms	110937	HP_0000079 | EFO_0000616 | EFO_0000319 | EFO_0000589	abnormality of the urinary system | neoplasm | cardiovascular disease | metabolic disease	9	CHEMBL535
RET	ENSG00000165731	Tyrosine-protein kinase receptor RET	CHEMBL535	Tyrosine-protein kinase receptor RET inhibitor	NEGATIVE MODULATOR	SUNITINIB	2006	2	EFO_0000239	adrenal gland pheochromocytoma	D010673	Pheochromocytoma	122078	EFO_0000618 | EFO_0000616 | EFO_0000589 | HP_0001197	nervous system disease | neoplasm | metabolic disease | abnormality of prenatal development or birth	9	CHEMBL535
RET	ENSG00000165731	Tyrosine-protein kinase receptor RET	CHEMBL535	Tyrosine-protein kinase receptor RET inhibitor	NEGATIVE MODULATOR	SUNITINIB	2006	4	EFO_1000045	pancreatic neuroendocrine tumor	D018358	Neuroendocrine Tumors	122079	EFO_0000616 | EFO_0000589	neoplasm | metabolic disease	9	CHEMBL535
RET	ENSG00000165731	Tyrosine-protein kinase receptor RET	CHEMBL535	Tyrosine-protein kinase receptor RET inhibitor	NEGATIVE MODULATOR	SUNITINIB	2006	4	EFO_1001901	neuroendocrine neoplasm	D018358	Neuroendocrine Tumors	122080	EFO_0000589 | EFO_0000616	metabolic disease | neoplasm	9	CHEMBL535
RET	ENSG00000165731	Tyrosine-protein kinase receptor RET	CHEMBL535	Tyrosine-protein kinase receptor RET inhibitor	NEGATIVE MODULATOR	SUNITINIB	2006	2	MONDO_0001056	gastric cancer	D013274	Stomach Neoplasms	122081	EFO_0000616 | EFO_0000405	neoplasm | digestive system disease	9	CHEMBL535
RET	ENSG00000165731	Tyrosine-protein kinase receptor RET	CHEMBL535	Tyrosine-protein kinase receptor RET inhibitor	NEGATIVE MODULATOR	SUNITINIB	2006	2	MONDO_0001187	urinary bladder cancer	D001749	Urinary Bladder Neoplasms	122082	EFO_0000616 | HP_0000079 | HP_0000078	neoplasm | abnormality of the urinary system | abnormality of the genital system	9	CHEMBL535
RET	ENSG00000165731	Tyrosine-protein kinase receptor RET	CHEMBL535	Tyrosine-protein kinase receptor RET inhibitor	NEGATIVE MODULATOR	SUNITINIB	2006	2	MONDO_0002087	peritoneum cancer	D010534	Peritoneal Neoplasms	122083	EFO_0000616	neoplasm	9	CHEMBL535
RET	ENSG00000165731	Tyrosine-protein kinase receptor RET	CHEMBL535	Tyrosine-protein kinase receptor RET inhibitor	NEGATIVE MODULATOR	SUNITINIB	2006	2	MONDO_0002158	fallopian tube cancer	D005185	Fallopian Tube Neoplasms	122084	EFO_0000616 | EFO_0000512	neoplasm | reproductive system disease	9	CHEMBL535
RET	ENSG00000165731	Tyrosine-protein kinase receptor RET	CHEMBL535	Tyrosine-protein kinase receptor RET inhibitor	NEGATIVE MODULATOR	SUNITINIB	2006	3	MONDO_0002367	kidney cancer	D007680	Kidney Neoplasms	122085	EFO_0000616 | HP_0000079	neoplasm | abnormality of the urinary system	9	CHEMBL535
RET	ENSG00000165731	Tyrosine-protein kinase receptor RET	CHEMBL535	Tyrosine-protein kinase receptor RET inhibitor	NEGATIVE MODULATOR	SUNITINIB	2006	3	MONDO_0007254	breast cancer	D001943	Breast Neoplasms	122086	EFO_0000616	neoplasm	9	CHEMBL535
RET	ENSG00000165731	Tyrosine-protein kinase receptor RET	CHEMBL535	Tyrosine-protein kinase receptor RET inhibitor	NEGATIVE MODULATOR	SUNITINIB	2006	2	MONDO_0007576	esophageal cancer	D004938	Esophageal Neoplasms	122087	EFO_0000616 | EFO_0000405	neoplasm | digestive system disease	9	CHEMBL535
RET	ENSG00000165731	Tyrosine-protein kinase receptor RET	CHEMBL535	Tyrosine-protein kinase receptor RET inhibitor	NEGATIVE MODULATOR	SUNITINIB	2006	2	MONDO_0008170	ovarian cancer	D010051	Ovarian Neoplasms	122088	EFO_0005741 | EFO_0000512	infectious disease | reproductive system disease	9	CHEMBL535
RET	ENSG00000165731	Tyrosine-protein kinase receptor RET	CHEMBL535	Tyrosine-protein kinase receptor RET inhibitor	NEGATIVE MODULATOR	SUNITINIB	2006	2	MONDO_0008315	prostate cancer	D064129	Prostatic Neoplasms, Castration-Resistant	122089	EFO_0000616 | HP_0000078 | HP_0000079	neoplasm | abnormality of the genital system | abnormality of the urinary system	9	CHEMBL535
RET	ENSG00000165731	Tyrosine-protein kinase receptor RET	CHEMBL535	Tyrosine-protein kinase receptor RET inhibitor	NEGATIVE MODULATOR	SUNITINIB	2006	2	MONDO_0008903	lung cancer	D008175	Lung Neoplasms	122090	EFO_0000616 | EFO_0000684	neoplasm | respiratory system disease	9	CHEMBL535
RET	ENSG00000165731	Tyrosine-protein kinase receptor RET	CHEMBL535	Tyrosine-protein kinase receptor RET inhibitor	NEGATIVE MODULATOR	SUNITINIB	2006	2	EFO_0003833	brain neoplasm	D001932	Brain Neoplasms	135621	EFO_0000616 | EFO_0000618	neoplasm | nervous system disease	9	CHEMBL535
RET	ENSG00000165731	Tyrosine-protein kinase receptor RET	CHEMBL535	Tyrosine-protein kinase receptor RET inhibitor	NEGATIVE MODULATOR	SUNITINIB	2006	4	EFO_0000640	papillary renal cell carcinoma	D002292	Carcinoma, Renal Cell	140416	EFO_0000616 | HP_0000079	neoplasm | abnormality of the urinary system	9	CHEMBL535
RET	ENSG00000165731	Tyrosine-protein kinase receptor RET	CHEMBL535	Tyrosine-protein kinase receptor RET inhibitor	NEGATIVE MODULATOR	SUNITINIB	2006	2	MONDO_0008667	von Hippel-Lindau disease	D006623	von Hippel-Lindau Disease	140417	EFO_0000618	nervous system disease	9	CHEMBL535
RET	ENSG00000165731	Tyrosine-protein kinase receptor RET	CHEMBL535	Tyrosine-protein kinase receptor RET inhibitor	NEGATIVE MODULATOR	SUNITINIB	2006	4	MONDO_0011719	gastrointestinal stromal tumor	D046152	Gastrointestinal Stromal Tumors	140418	EFO_0000616 | HP_0001197	neoplasm | abnormality of prenatal development or birth	9	CHEMBL535
RET	ENSG00000165731	Tyrosine-protein kinase receptor RET	CHEMBL535	Tyrosine-protein kinase receptor RET inhibitor	NEGATIVE MODULATOR	SUNITINIB	2006	4	MONDO_0004992	cancer	D009369	Neoplasms	145957	EFO_0000616	neoplasm	9	CHEMBL535
RET	ENSG00000165731	Tyrosine-protein kinase receptor RET	CHEMBL24828	Tyrosine-protein kinase receptor RET inhibitor	NEGATIVE MODULATOR	VANDETANIB	2011	2	EFO_0000588	mesothelioma	D008654	Mesothelioma	24030	EFO_0000616	neoplasm	25	CHEMBL24828
RET	ENSG00000165731	Tyrosine-protein kinase receptor RET	CHEMBL24828	Tyrosine-protein kinase receptor RET inhibitor	NEGATIVE MODULATOR	VANDETANIB	2011	2	EFO_0002618	pancreatic carcinoma	D010190	Pancreatic Neoplasms	24998	EFO_0000616 | EFO_0000589	neoplasm | metabolic disease	25	CHEMBL24828
RET	ENSG00000165731	Tyrosine-protein kinase receptor RET	CHEMBL24828	Tyrosine-protein kinase receptor RET inhibitor	NEGATIVE MODULATOR	VANDETANIB	2011	4	EFO_0002892	thyroid carcinoma	D013964	Thyroid Neoplasms	24999	EFO_0000616 | EFO_0000589 | EFO_0005741	neoplasm | metabolic disease | infectious disease	25	CHEMBL24828
RET	ENSG00000165731	Tyrosine-protein kinase receptor RET	CHEMBL24828	Tyrosine-protein kinase receptor RET inhibitor	NEGATIVE MODULATOR	VANDETANIB	2011	3	EFO_0003060	non-small cell lung carcinoma	D002289	Carcinoma, Non-Small-Cell Lung	25716	EFO_0000616 | EFO_0000684	neoplasm | respiratory system disease	25	CHEMBL24828
RET	ENSG00000165731	Tyrosine-protein kinase receptor RET	CHEMBL24828	Tyrosine-protein kinase receptor RET inhibitor	NEGATIVE MODULATOR	VANDETANIB	2011	2	EFO_0001663	prostate carcinoma	D011471	Prostatic Neoplasms	25718	EFO_0000616 | EFO_0000512	neoplasm | reproductive system disease	25	CHEMBL24828
RET	ENSG00000165731	Tyrosine-protein kinase receptor RET	CHEMBL24828	Tyrosine-protein kinase receptor RET inhibitor	NEGATIVE MODULATOR	VANDETANIB	2011	4	EFO_0003841	thyroid neoplasm	D013964	Thyroid Neoplasms	26964	EFO_0000589 | EFO_0000616	metabolic disease | neoplasm	25	CHEMBL24828
RET	ENSG00000165731	Tyrosine-protein kinase receptor RET	CHEMBL24828	Tyrosine-protein kinase receptor RET inhibitor	NEGATIVE MODULATOR	VANDETANIB	2011	2	EFO_0000182	hepatocellular carcinoma	D006528	Carcinoma, Hepatocellular	27982	EFO_0000616 | EFO_0000589	neoplasm | metabolic disease	25	CHEMBL24828
RET	ENSG00000165731	Tyrosine-protein kinase receptor RET	CHEMBL24828	Tyrosine-protein kinase receptor RET inhibitor	NEGATIVE MODULATOR	VANDETANIB	2011	4	EFO_0000616	neoplasm	D009369	Neoplasms	42193	EFO_0000616	neoplasm	25	CHEMBL24828
RET	ENSG00000165731	Tyrosine-protein kinase receptor RET	CHEMBL24828	Tyrosine-protein kinase receptor RET inhibitor	NEGATIVE MODULATOR	VANDETANIB	2011	2	EFO_0000349	clear cell renal carcinoma	D002292	Carcinoma, Renal Cell	43318	EFO_0000616 | HP_0000079	neoplasm | abnormality of the urinary system	25	CHEMBL24828
RET	ENSG00000165731	Tyrosine-protein kinase receptor RET	CHEMBL24828	Tyrosine-protein kinase receptor RET inhibitor	NEGATIVE MODULATOR	VANDETANIB	2011	1	EFO_0000621	neuroblastoma	D009447	Neuroblastoma	44685	EFO_0000616 | EFO_0000618	neoplasm | nervous system disease	25	CHEMBL24828
RET	ENSG00000165731	Tyrosine-protein kinase receptor RET	CHEMBL24828	Tyrosine-protein kinase receptor RET inhibitor	NEGATIVE MODULATOR	VANDETANIB	2011	2	EFO_0000181	head and neck squamous cell carcinoma	D002294	Carcinoma, Squamous Cell	65914	EFO_0000616	neoplasm	25	CHEMBL24828
RET	ENSG00000165731	Tyrosine-protein kinase receptor RET	CHEMBL24828	Tyrosine-protein kinase receptor RET inhibitor	NEGATIVE MODULATOR	VANDETANIB	2011	2	EFO_0000222	acute myeloid leukemia	D015470	Leukemia, Myeloid, Acute	65915	HP_0001871 | EFO_0000616 | EFO_0004503	abnormality of blood and blood-forming tissues | neoplasm | hematological measurement	25	CHEMBL24828
RET	ENSG00000165731	Tyrosine-protein kinase receptor RET	CHEMBL24828	Tyrosine-protein kinase receptor RET inhibitor	NEGATIVE MODULATOR	VANDETANIB	2011	2	EFO_0000365	colorectal adenocarcinoma	D015179	Colorectal Neoplasms	65917	EFO_0000616	neoplasm	25	CHEMBL24828
RET	ENSG00000165731	Tyrosine-protein kinase receptor RET	CHEMBL24828	Tyrosine-protein kinase receptor RET inhibitor	NEGATIVE MODULATOR	VANDETANIB	2011	1	EFO_0000519	glioblastoma multiforme	D005909	Glioblastoma	65918	EFO_0000616 | EFO_0000618 | HP_0000707 | EFO_0000677	neoplasm | nervous system disease | abnormality of the nervous system | mental or behavioural disorder	25	CHEMBL24828
RET	ENSG00000165731	Tyrosine-protein kinase receptor RET	CHEMBL24828	Tyrosine-protein kinase receptor RET inhibitor	NEGATIVE MODULATOR	VANDETANIB	2011	2	EFO_0000630	oligoastrocytoma	D009837	Oligodendroglioma	65919	EFO_0000616 | EFO_0000618 | HP_0000924 | EFO_0000677 | HP_0000707	neoplasm | nervous system disease | abnormality of the skeletal system | mental or behavioural disorder | abnormality of the nervous system	25	CHEMBL24828
RET	ENSG00000165731	Tyrosine-protein kinase receptor RET	CHEMBL24828	Tyrosine-protein kinase receptor RET inhibitor	NEGATIVE MODULATOR	VANDETANIB	2011	2	EFO_0000702	small cell lung carcinoma	D055752	Small Cell Lung Carcinoma	65920	EFO_0000616 | EFO_0000684 | EFO_0000589 | HP_0001197	neoplasm | respiratory system disease | metabolic disease | abnormality of prenatal development or birth	25	CHEMBL24828
RET	ENSG00000165731	Tyrosine-protein kinase receptor RET	CHEMBL24828	Tyrosine-protein kinase receptor RET inhibitor	NEGATIVE MODULATOR	VANDETANIB	2011	2	EFO_0001378	multiple myeloma	D009101	Multiple Myeloma	65921	HP_0001871 | EFO_0004503 | EFO_0004872 | EFO_0000540 | HP_0002715 | EFO_0000616	abnormality of blood and blood-forming tissues | hematological measurement | inflammatory biomarker measurement | immune system disease | abnormality of the immune system | neoplasm	25	CHEMBL24828
RET	ENSG00000165731	Tyrosine-protein kinase receptor RET	CHEMBL24828	Tyrosine-protein kinase receptor RET inhibitor	NEGATIVE MODULATOR	VANDETANIB	2011	2	EFO_0002499	anaplastic astrocytoma	D001254	Astrocytoma	65922	EFO_0000616 | EFO_0000618	neoplasm | nervous system disease	25	CHEMBL24828
RET	ENSG00000165731	Tyrosine-protein kinase receptor RET	CHEMBL24828	Tyrosine-protein kinase receptor RET inhibitor	NEGATIVE MODULATOR	VANDETANIB	2011	2	EFO_0002501	anaplastic oligodendroglioma	D009837	Oligodendroglioma	65923	EFO_0000616 | EFO_0000618	neoplasm | nervous system disease	25	CHEMBL24828
RET	ENSG00000165731	Tyrosine-protein kinase receptor RET	CHEMBL24828	Tyrosine-protein kinase receptor RET inhibitor	NEGATIVE MODULATOR	VANDETANIB	2011	1	EFO_0002916	esophageal carcinoma	D004938	Esophageal Neoplasms	65925	EFO_0000616 | EFO_0000405	neoplasm | digestive system disease	25	CHEMBL24828
RET	ENSG00000165731	Tyrosine-protein kinase receptor RET	CHEMBL24828	Tyrosine-protein kinase receptor RET inhibitor	NEGATIVE MODULATOR	VANDETANIB	2011	2	EFO_0003869	breast neoplasm	D001943	Breast Neoplasms	65928	EFO_0000616 | EFO_0010285 | EFO_0000512	neoplasm | integumentary system disease | reproductive system disease	25	CHEMBL24828
RET	ENSG00000165731	Tyrosine-protein kinase receptor RET	CHEMBL24828	Tyrosine-protein kinase receptor RET inhibitor	NEGATIVE MODULATOR	VANDETANIB	2011	2	EFO_0006859	head and neck malignant neoplasia	D006258	Head and Neck Neoplasms	65929	EFO_0000616	neoplasm	25	CHEMBL24828
RET	ENSG00000165731	Tyrosine-protein kinase receptor RET	CHEMBL24828	Tyrosine-protein kinase receptor RET inhibitor	NEGATIVE MODULATOR	VANDETANIB	2011	2	EFO_0007535	verrucous carcinoma	D018289	Carcinoma, Verrucous	65930	EFO_0000616	neoplasm	25	CHEMBL24828
RET	ENSG00000165731	Tyrosine-protein kinase receptor RET	CHEMBL24828	Tyrosine-protein kinase receptor RET inhibitor	NEGATIVE MODULATOR	VANDETANIB	2011	2	EFO_1001465	gliosarcoma	D018316	Gliosarcoma	65931	EFO_0000618 | HP_0000707 | EFO_0000616 | EFO_0000677	nervous system disease | abnormality of the nervous system | neoplasm | mental or behavioural disorder	25	CHEMBL24828
RET	ENSG00000165731	Tyrosine-protein kinase receptor RET	CHEMBL24828	Tyrosine-protein kinase receptor RET inhibitor	NEGATIVE MODULATOR	VANDETANIB	2011	2	EFO_1001951	colorectal carcinoma	D015179	Colorectal Neoplasms	65932	EFO_0000616 | EFO_0000405	neoplasm | digestive system disease	25	CHEMBL24828
RET	ENSG00000165731	Tyrosine-protein kinase receptor RET	CHEMBL24828	Tyrosine-protein kinase receptor RET inhibitor	NEGATIVE MODULATOR	VANDETANIB	2011	2	EFO_0000501	follicular thyroid carcinoma	D018263	Adenocarcinoma, Follicular	110947	EFO_0000616 | EFO_0000589	neoplasm | metabolic disease	25	CHEMBL24828
RET	ENSG00000165731	Tyrosine-protein kinase receptor RET	CHEMBL24828	Tyrosine-protein kinase receptor RET inhibitor	NEGATIVE MODULATOR	VANDETANIB	2011	4	EFO_0000641	papillary thyroid carcinoma	D013964	Thyroid Neoplasms	110948	EFO_0000616 | EFO_0000589	neoplasm | metabolic disease	25	CHEMBL24828
RET	ENSG00000165731	Tyrosine-protein kinase receptor RET	CHEMBL24828	Tyrosine-protein kinase receptor RET inhibitor	NEGATIVE MODULATOR	VANDETANIB	2011	1	EFO_1000026	diffuse intrinsic pontine glioma	D000080443	Diffuse Intrinsic Pontine Glioma	122106	EFO_0000618 | EFO_0000616	nervous system disease | neoplasm	25	CHEMBL24828
RET	ENSG00000165731	Tyrosine-protein kinase receptor RET	CHEMBL24828	Tyrosine-protein kinase receptor RET inhibitor	NEGATIVE MODULATOR	VANDETANIB	2011	1	EFO_1000158	Central Nervous System Neoplasm	D016543	Central Nervous System Neoplasms	122107	EFO_0000616 | EFO_0000618	neoplasm | nervous system disease	25	CHEMBL24828
RET	ENSG00000165731	Tyrosine-protein kinase receptor RET	CHEMBL24828	Tyrosine-protein kinase receptor RET inhibitor	NEGATIVE MODULATOR	VANDETANIB	2011	1	EFO_1000657	rectum cancer	D012004	Rectal Neoplasms	122108	EFO_0000616 | EFO_0000405	neoplasm | digestive system disease	25	CHEMBL24828
RET	ENSG00000165731	Tyrosine-protein kinase receptor RET	CHEMBL24828	Tyrosine-protein kinase receptor RET inhibitor	NEGATIVE MODULATOR	VANDETANIB	2011	2	MONDO_0001056	gastric cancer	D013274	Stomach Neoplasms	122109	EFO_0000616 | EFO_0000405	neoplasm | digestive system disease	25	CHEMBL24828
RET	ENSG00000165731	Tyrosine-protein kinase receptor RET	CHEMBL24828	Tyrosine-protein kinase receptor RET inhibitor	NEGATIVE MODULATOR	VANDETANIB	2011	2	MONDO_0001187	urinary bladder cancer	D001749	Urinary Bladder Neoplasms	122110	EFO_0000616 | HP_0000079 | HP_0000078	neoplasm | abnormality of the urinary system | abnormality of the genital system	25	CHEMBL24828
RET	ENSG00000165731	Tyrosine-protein kinase receptor RET	CHEMBL24828	Tyrosine-protein kinase receptor RET inhibitor	NEGATIVE MODULATOR	VANDETANIB	2011	2	MONDO_0002087	peritoneum cancer	D010534	Peritoneal Neoplasms	122111	EFO_0000616	neoplasm	25	CHEMBL24828
RET	ENSG00000165731	Tyrosine-protein kinase receptor RET	CHEMBL24828	Tyrosine-protein kinase receptor RET inhibitor	NEGATIVE MODULATOR	VANDETANIB	2011	4	MONDO_0002108	thyroid cancer	D013964	Thyroid Neoplasms	122112	EFO_0000616 | EFO_0000589	neoplasm | metabolic disease	25	CHEMBL24828
RET	ENSG00000165731	Tyrosine-protein kinase receptor RET	CHEMBL24828	Tyrosine-protein kinase receptor RET inhibitor	NEGATIVE MODULATOR	VANDETANIB	2011	2	MONDO_0002158	fallopian tube cancer	D005185	Fallopian Tube Neoplasms	122113	EFO_0000616 | EFO_0000512	neoplasm | reproductive system disease	25	CHEMBL24828
RET	ENSG00000165731	Tyrosine-protein kinase receptor RET	CHEMBL24828	Tyrosine-protein kinase receptor RET inhibitor	NEGATIVE MODULATOR	VANDETANIB	2011	2	MONDO_0002367	kidney cancer	D007680	Kidney Neoplasms	122114	EFO_0000616 | HP_0000079	neoplasm | abnormality of the urinary system	25	CHEMBL24828
RET	ENSG00000165731	Tyrosine-protein kinase receptor RET	CHEMBL24828	Tyrosine-protein kinase receptor RET inhibitor	NEGATIVE MODULATOR	VANDETANIB	2011	2	MONDO_0004192	urethra cancer	D014523	Urethral Neoplasms	122115	EFO_0000616 | HP_0000079	neoplasm | abnormality of the urinary system	25	CHEMBL24828
RET	ENSG00000165731	Tyrosine-protein kinase receptor RET	CHEMBL24828	Tyrosine-protein kinase receptor RET inhibitor	NEGATIVE MODULATOR	VANDETANIB	2011	2	MONDO_0007254	breast cancer	D001943	Breast Neoplasms	122116	EFO_0000616	neoplasm	25	CHEMBL24828
RET	ENSG00000165731	Tyrosine-protein kinase receptor RET	CHEMBL24828	Tyrosine-protein kinase receptor RET inhibitor	NEGATIVE MODULATOR	VANDETANIB	2011	2	MONDO_0008170	ovarian cancer	D010051	Ovarian Neoplasms	122117	EFO_0005741 | EFO_0000512	infectious disease | reproductive system disease	25	CHEMBL24828
RET	ENSG00000165731	Tyrosine-protein kinase receptor RET	CHEMBL24828	Tyrosine-protein kinase receptor RET inhibitor	NEGATIVE MODULATOR	VANDETANIB	2011	2	MONDO_0008315	prostate cancer	D064129	Prostatic Neoplasms, Castration-Resistant	122118	EFO_0000616 | HP_0000078 | HP_0000079	neoplasm | abnormality of the genital system | abnormality of the urinary system	25	CHEMBL24828
RET	ENSG00000165731	Tyrosine-protein kinase receptor RET	CHEMBL24828	Tyrosine-protein kinase receptor RET inhibitor	NEGATIVE MODULATOR	VANDETANIB	2011	2	MONDO_0008627	ureter cancer	D014516	Ureteral Neoplasms	122119	EFO_0000616 | HP_0000079	neoplasm | abnormality of the urinary system	25	CHEMBL24828
RET	ENSG00000165731	Tyrosine-protein kinase receptor RET	CHEMBL24828	Tyrosine-protein kinase receptor RET inhibitor	NEGATIVE MODULATOR	VANDETANIB	2011	2	MONDO_0008903	lung cancer	D008175	Lung Neoplasms	122120	EFO_0000616 | EFO_0000684	neoplasm | respiratory system disease	25	CHEMBL24828
RET	ENSG00000165731	Tyrosine-protein kinase receptor RET	CHEMBL24828	Tyrosine-protein kinase receptor RET inhibitor	NEGATIVE MODULATOR	VANDETANIB	2011	4	MONDO_0015277	medullary thyroid gland carcinoma	D018276	Carcinoma, Medullary	122121	EFO_0000616 | EFO_0000589	neoplasm | metabolic disease	25	CHEMBL24828
RET	ENSG00000165731	Tyrosine-protein kinase receptor RET	CHEMBL24828	Tyrosine-protein kinase receptor RET inhibitor	NEGATIVE MODULATOR	VANDETANIB	2011	2	EFO_0003897	stomach neoplasm	D013274	Stomach Neoplasms	128617	EFO_0000616	neoplasm	25	CHEMBL24828
RET	ENSG00000165731	Tyrosine-protein kinase receptor RET	CHEMBL24828	Tyrosine-protein kinase receptor RET inhibitor	NEGATIVE MODULATOR	VANDETANIB	2011	2	EFO_0009708	metastasis	D009362	Neoplasm Metastasis	128618	GO_0008150	biological process	25	CHEMBL24828
RET	ENSG00000165731	Tyrosine-protein kinase receptor RET	CHEMBL24828	Tyrosine-protein kinase receptor RET inhibitor	NEGATIVE MODULATOR	VANDETANIB	2011	1	MONDO_0100342	malignant glioma	D005910	Glioma	128619	EFO_0000616 | EFO_0000618 | HP_0000707	neoplasm | nervous system disease | abnormality of the nervous system	25	CHEMBL24828
RET	ENSG00000165731	Tyrosine-protein kinase receptor RET	CHEMBL24828	Tyrosine-protein kinase receptor RET inhibitor	NEGATIVE MODULATOR	VANDETANIB	2011	2	MONDO_0011719	gastrointestinal stromal tumor	D046152	Gastrointestinal Stromal Tumors	140436	EFO_0000616 | HP_0001197	neoplasm | abnormality of prenatal development or birth	25	CHEMBL24828
RET	ENSG00000165731	Tyrosine-protein kinase receptor RET	CHEMBL24828	Tyrosine-protein kinase receptor RET inhibitor	NEGATIVE MODULATOR	VANDETANIB	2011	4	MONDO_0004992	cancer	D009369	Neoplasms	145962	EFO_0000616	neoplasm	25	CHEMBL24828
RET	ENSG00000165731	Tyrosine-protein kinase receptor RET	CHEMBL1567	Tyrosine-protein kinase receptor RET inhibitor	NEGATIVE MODULATOR	SUNITINIB MALATE	2006	3	EFO_0003060	non-small cell lung carcinoma	D002289	Carcinoma, Non-Small-Cell Lung	23911	EFO_0000616 | EFO_0000684	neoplasm | respiratory system disease	9	CHEMBL535
RET	ENSG00000165731	Tyrosine-protein kinase receptor RET	CHEMBL1567	Tyrosine-protein kinase receptor RET inhibitor	NEGATIVE MODULATOR	SUNITINIB MALATE	2006	4	EFO_0000681	renal cell carcinoma	D002292	Carcinoma, Renal Cell	23914	EFO_0000616 | HP_0000079	neoplasm | abnormality of the urinary system	9	CHEMBL535
RET	ENSG00000165731	Tyrosine-protein kinase receptor RET	CHEMBL1567	Tyrosine-protein kinase receptor RET inhibitor	NEGATIVE MODULATOR	SUNITINIB MALATE	2006	3	EFO_0000182	hepatocellular carcinoma	D006528	Carcinoma, Hepatocellular	24919	EFO_0000616 | EFO_0000589	neoplasm | metabolic disease	9	CHEMBL535
RET	ENSG00000165731	Tyrosine-protein kinase receptor RET	CHEMBL1567	Tyrosine-protein kinase receptor RET inhibitor	NEGATIVE MODULATOR	SUNITINIB MALATE	2006	4	EFO_0000349	clear cell renal carcinoma	D002292	Carcinoma, Renal Cell	26296	EFO_0000616 | HP_0000079	neoplasm | abnormality of the urinary system	9	CHEMBL535
RET	ENSG00000165731	Tyrosine-protein kinase receptor RET	CHEMBL1567	Tyrosine-protein kinase receptor RET inhibitor	NEGATIVE MODULATOR	SUNITINIB MALATE	2006	3	EFO_0003865	kidney neoplasm	D007680	Kidney Neoplasms	26904	EFO_0000616 | HP_0000079	neoplasm | abnormality of the urinary system	9	CHEMBL535
RET	ENSG00000165731	Tyrosine-protein kinase receptor RET	CHEMBL1567	Tyrosine-protein kinase receptor RET inhibitor	NEGATIVE MODULATOR	SUNITINIB MALATE	2006	3	EFO_0003869	breast neoplasm	D001943	Breast Neoplasms	39782	EFO_0000616 | EFO_0010285 | EFO_0000512	neoplasm | integumentary system disease | reproductive system disease	9	CHEMBL535
RET	ENSG00000165731	Tyrosine-protein kinase receptor RET	CHEMBL1567	Tyrosine-protein kinase receptor RET inhibitor	NEGATIVE MODULATOR	SUNITINIB MALATE	2006	2	EFO_0000558	Kaposi's sarcoma	D012514	Sarcoma, Kaposi	45597	EFO_0000616 | EFO_0000319 | EFO_0005741	neoplasm | cardiovascular disease | infectious disease	9	CHEMBL535
RET	ENSG00000165731	Tyrosine-protein kinase receptor RET	CHEMBL1567	Tyrosine-protein kinase receptor RET inhibitor	NEGATIVE MODULATOR	SUNITINIB MALATE	2006	2	EFO_0000588	mesothelioma	D008654	Mesothelioma	46502	EFO_0000616	neoplasm	9	CHEMBL535
RET	ENSG00000165731	Tyrosine-protein kinase receptor RET	CHEMBL1567	Tyrosine-protein kinase receptor RET inhibitor	NEGATIVE MODULATOR	SUNITINIB MALATE	2006	2	EFO_0001378	multiple myeloma	D009101	Multiple Myeloma	48140	HP_0001871 | EFO_0004503 | EFO_0004872 | EFO_0000540 | HP_0002715 | EFO_0000616	abnormality of blood and blood-forming tissues | hematological measurement | inflammatory biomarker measurement | immune system disease | abnormality of the immune system | neoplasm	9	CHEMBL535
RET	ENSG00000165731	Tyrosine-protein kinase receptor RET	CHEMBL1567	Tyrosine-protein kinase receptor RET inhibitor	NEGATIVE MODULATOR	SUNITINIB MALATE	2006	2	EFO_0000403	diffuse large B-cell lymphoma	D016403	Lymphoma, Large B-Cell, Diffuse	48595	EFO_0000616 | EFO_0000540 | HP_0001197 | HP_0001871	neoplasm | immune system disease | abnormality of prenatal development or birth | abnormality of blood and blood-forming tissues	9	CHEMBL535
RET	ENSG00000165731	Tyrosine-protein kinase receptor RET	CHEMBL1567	Tyrosine-protein kinase receptor RET inhibitor	NEGATIVE MODULATOR	SUNITINIB MALATE	2006	4	EFO_0000640	papillary renal cell carcinoma	D002292	Carcinoma, Renal Cell	51805	EFO_0000616 | HP_0000079	neoplasm | abnormality of the urinary system	9	CHEMBL535
RET	ENSG00000165731	Tyrosine-protein kinase receptor RET	CHEMBL1567	Tyrosine-protein kinase receptor RET inhibitor	NEGATIVE MODULATOR	SUNITINIB MALATE	2006	2	EFO_0000095	chronic lymphocytic leukemia	D015451	Leukemia, Lymphocytic, Chronic, B-Cell	70657	HP_0001871 | EFO_0004503	abnormality of blood and blood-forming tissues | hematological measurement	9	CHEMBL535
RET	ENSG00000165731	Tyrosine-protein kinase receptor RET	CHEMBL1567	Tyrosine-protein kinase receptor RET inhibitor	NEGATIVE MODULATOR	SUNITINIB MALATE	2006	1	EFO_0000222	acute myeloid leukemia	D015470	Leukemia, Myeloid, Acute	70658	HP_0001871 | EFO_0000616 | EFO_0004503	abnormality of blood and blood-forming tissues | neoplasm | hematological measurement	9	CHEMBL535
RET	ENSG00000165731	Tyrosine-protein kinase receptor RET	CHEMBL1567	Tyrosine-protein kinase receptor RET inhibitor	NEGATIVE MODULATOR	SUNITINIB MALATE	2006	2	EFO_0000501	follicular thyroid carcinoma	D018263	Adenocarcinoma, Follicular	70659	EFO_0000616 | EFO_0000589	neoplasm | metabolic disease	9	CHEMBL535
RET	ENSG00000165731	Tyrosine-protein kinase receptor RET	CHEMBL1567	Tyrosine-protein kinase receptor RET inhibitor	NEGATIVE MODULATOR	SUNITINIB MALATE	2006	2	EFO_0000514	germ cell tumor	D009373	Neoplasms, Germ Cell and Embryonal	70660	EFO_0000616	neoplasm	9	CHEMBL535
RET	ENSG00000165731	Tyrosine-protein kinase receptor RET	CHEMBL1567	Tyrosine-protein kinase receptor RET inhibitor	NEGATIVE MODULATOR	SUNITINIB MALATE	2006	2	EFO_0000519	glioblastoma multiforme	D005909	Glioblastoma	70661	EFO_0000616 | EFO_0000618 | HP_0000707 | EFO_0000677	neoplasm | nervous system disease | abnormality of the nervous system | mental or behavioural disorder	9	CHEMBL535
RET	ENSG00000165731	Tyrosine-protein kinase receptor RET	CHEMBL1567	Tyrosine-protein kinase receptor RET inhibitor	NEGATIVE MODULATOR	SUNITINIB MALATE	2006	1	EFO_0000616	neoplasm	D009369	Neoplasms	70662	EFO_0000616	neoplasm	9	CHEMBL535
RET	ENSG00000165731	Tyrosine-protein kinase receptor RET	CHEMBL1567	Tyrosine-protein kinase receptor RET inhibitor	NEGATIVE MODULATOR	SUNITINIB MALATE	2006	2	EFO_0000632	oligodendroglioma	D009837	Oligodendroglioma	70664	EFO_0000616 | EFO_0000618	neoplasm | nervous system disease	9	CHEMBL535
RET	ENSG00000165731	Tyrosine-protein kinase receptor RET	CHEMBL1567	Tyrosine-protein kinase receptor RET inhibitor	NEGATIVE MODULATOR	SUNITINIB MALATE	2006	2	EFO_0000641	papillary thyroid carcinoma	D013964	Thyroid Neoplasms	70665	EFO_0000616 | EFO_0000589	neoplasm | metabolic disease	9	CHEMBL535
RET	ENSG00000165731	Tyrosine-protein kinase receptor RET	CHEMBL1567	Tyrosine-protein kinase receptor RET inhibitor	NEGATIVE MODULATOR	SUNITINIB MALATE	2006	1	EFO_0000673	prostate adenocarcinoma	D011471	Prostatic Neoplasms	70666	EFO_0000616 | EFO_0000512	neoplasm | reproductive system disease	9	CHEMBL535
RET	ENSG00000165731	Tyrosine-protein kinase receptor RET	CHEMBL1567	Tyrosine-protein kinase receptor RET inhibitor	NEGATIVE MODULATOR	SUNITINIB MALATE	2006	1	EFO_0000702	small cell lung carcinoma	D055752	Small Cell Lung Carcinoma	70667	EFO_0000616 | EFO_0000684 | EFO_0000589 | HP_0001197	neoplasm | respiratory system disease | metabolic disease | abnormality of prenatal development or birth	9	CHEMBL535
RET	ENSG00000165731	Tyrosine-protein kinase receptor RET	CHEMBL1567	Tyrosine-protein kinase receptor RET inhibitor	NEGATIVE MODULATOR	SUNITINIB MALATE	2006	2	EFO_0002499	anaplastic astrocytoma	D001254	Astrocytoma	70669	EFO_0000616 | EFO_0000618	neoplasm | nervous system disease	9	CHEMBL535
RET	ENSG00000165731	Tyrosine-protein kinase receptor RET	CHEMBL1567	Tyrosine-protein kinase receptor RET inhibitor	NEGATIVE MODULATOR	SUNITINIB MALATE	2006	1	EFO_0002617	metastatic melanoma	D008545	Melanoma	70670	EFO_0000589 | EFO_0000616	metabolic disease | neoplasm	9	CHEMBL535
RET	ENSG00000165731	Tyrosine-protein kinase receptor RET	CHEMBL1567	Tyrosine-protein kinase receptor RET inhibitor	NEGATIVE MODULATOR	SUNITINIB MALATE	2006	1	EFO_0003897	stomach neoplasm	D013274	Stomach Neoplasms	70672	EFO_0000616	neoplasm	9	CHEMBL535
RET	ENSG00000165731	Tyrosine-protein kinase receptor RET	CHEMBL1567	Tyrosine-protein kinase receptor RET inhibitor	NEGATIVE MODULATOR	SUNITINIB MALATE	2006	2	EFO_0006861	male breast carcinoma	D018567	Breast Neoplasms, Male	70674	EFO_0000616 | EFO_0000512 | EFO_0010285	neoplasm | reproductive system disease | integumentary system disease	9	CHEMBL535
RET	ENSG00000165731	Tyrosine-protein kinase receptor RET	CHEMBL1567	Tyrosine-protein kinase receptor RET inhibitor	NEGATIVE MODULATOR	SUNITINIB MALATE	2006	3	EFO_0007416	pancreatic endocrine carcinoma	D018273	Carcinoma, Islet Cell	70675	EFO_0000616 | EFO_0000589	neoplasm | metabolic disease	9	CHEMBL535
RET	ENSG00000165731	Tyrosine-protein kinase receptor RET	CHEMBL1567	Tyrosine-protein kinase receptor RET inhibitor	NEGATIVE MODULATOR	SUNITINIB MALATE	2006	2	EFO_1000984	inflammatory breast carcinoma	D058922	Inflammatory Breast Neoplasms	70677	EFO_0000616 | EFO_0000512 | EFO_0010285	neoplasm | reproductive system disease | integumentary system disease	9	CHEMBL535
RET	ENSG00000165731	Tyrosine-protein kinase receptor RET	CHEMBL1567	Tyrosine-protein kinase receptor RET inhibitor	NEGATIVE MODULATOR	SUNITINIB MALATE	2006	2	EFO_1001465	gliosarcoma	D018316	Gliosarcoma	70679	EFO_0000618 | HP_0000707 | EFO_0000616 | EFO_0000677	nervous system disease | abnormality of the nervous system | neoplasm | mental or behavioural disorder	9	CHEMBL535
RET	ENSG00000165731	Tyrosine-protein kinase receptor RET	CHEMBL1567	Tyrosine-protein kinase receptor RET inhibitor	NEGATIVE MODULATOR	SUNITINIB MALATE	2006	1	EFO_1001951	colorectal carcinoma	D015179	Colorectal Neoplasms	70680	EFO_0000616 | EFO_0000405	neoplasm | digestive system disease	9	CHEMBL535
RET	ENSG00000165731	Tyrosine-protein kinase receptor RET	CHEMBL1567	Tyrosine-protein kinase receptor RET inhibitor	NEGATIVE MODULATOR	SUNITINIB MALATE	2006	1	EFO_1001968	soft tissue sarcoma	D012509	Sarcoma	70681	EFO_0000616	neoplasm	9	CHEMBL535
RET	ENSG00000165731	Tyrosine-protein kinase receptor RET	CHEMBL1567	Tyrosine-protein kinase receptor RET inhibitor	NEGATIVE MODULATOR	SUNITINIB MALATE	2006	1	EFO_0000220	acute lymphoblastic leukemia	D054198	Precursor Cell Lymphoblastic Leukemia-Lymphoma	112270	HP_0000924 | HP_0003011 | HP_0001871 | EFO_0000616 | EFO_0000540 | HP_0001197	abnormality of the skeletal system | abnormality of the musculature | abnormality of blood and blood-forming tissues | neoplasm | immune system disease | abnormality of prenatal development or birth	9	CHEMBL535
RET	ENSG00000165731	Tyrosine-protein kinase receptor RET	CHEMBL1567	Tyrosine-protein kinase receptor RET inhibitor	NEGATIVE MODULATOR	SUNITINIB MALATE	2006	2	EFO_1000576	Thymic Carcinoma	D013945	Thymoma	112271	EFO_0000616 | EFO_0000589 | EFO_0000540 | HP_0001871	neoplasm | metabolic disease | immune system disease | abnormality of blood and blood-forming tissues	9	CHEMBL535
RET	ENSG00000165731	Tyrosine-protein kinase receptor RET	CHEMBL1567	Tyrosine-protein kinase receptor RET inhibitor	NEGATIVE MODULATOR	SUNITINIB MALATE	2006	2	EFO_0002938	hypopharyngeal carcinoma	D007012	Hypopharyngeal Neoplasms	124096	EFO_0000616 | EFO_0000405 | EFO_0005741	neoplasm | digestive system disease | infectious disease	9	CHEMBL535
RET	ENSG00000165731	Tyrosine-protein kinase receptor RET	CHEMBL1567	Tyrosine-protein kinase receptor RET inhibitor	NEGATIVE MODULATOR	SUNITINIB MALATE	2006	2	EFO_0007331	islet cell tumor	D007516	Adenoma, Islet Cell	124097	EFO_0000589 | EFO_0000616	metabolic disease | neoplasm	9	CHEMBL535
RET	ENSG00000165731	Tyrosine-protein kinase receptor RET	CHEMBL1567	Tyrosine-protein kinase receptor RET inhibitor	NEGATIVE MODULATOR	SUNITINIB MALATE	2006	4	EFO_1001901	neuroendocrine neoplasm	D018358	Neuroendocrine Tumors	124098	EFO_0000589 | EFO_0000616	metabolic disease | neoplasm	9	CHEMBL535
RET	ENSG00000165731	Tyrosine-protein kinase receptor RET	CHEMBL1567	Tyrosine-protein kinase receptor RET inhibitor	NEGATIVE MODULATOR	SUNITINIB MALATE	2006	2	MONDO_0001187	urinary bladder cancer	D001749	Urinary Bladder Neoplasms	124099	EFO_0000616 | HP_0000079 | HP_0000078	neoplasm | abnormality of the urinary system | abnormality of the genital system	9	CHEMBL535
RET	ENSG00000165731	Tyrosine-protein kinase receptor RET	CHEMBL1567	Tyrosine-protein kinase receptor RET inhibitor	NEGATIVE MODULATOR	SUNITINIB MALATE	2006	2	MONDO_0002087	peritoneum cancer	D010534	Peritoneal Neoplasms	124100	EFO_0000616	neoplasm	9	CHEMBL535
RET	ENSG00000165731	Tyrosine-protein kinase receptor RET	CHEMBL1567	Tyrosine-protein kinase receptor RET inhibitor	NEGATIVE MODULATOR	SUNITINIB MALATE	2006	2	MONDO_0002158	fallopian tube cancer	D005185	Fallopian Tube Neoplasms	124101	EFO_0000616 | EFO_0000512	neoplasm | reproductive system disease	9	CHEMBL535
RET	ENSG00000165731	Tyrosine-protein kinase receptor RET	CHEMBL1567	Tyrosine-protein kinase receptor RET inhibitor	NEGATIVE MODULATOR	SUNITINIB MALATE	2006	3	MONDO_0002367	kidney cancer	D007680	Kidney Neoplasms	124102	EFO_0000616 | HP_0000079	neoplasm | abnormality of the urinary system	9	CHEMBL535
RET	ENSG00000165731	Tyrosine-protein kinase receptor RET	CHEMBL1567	Tyrosine-protein kinase receptor RET inhibitor	NEGATIVE MODULATOR	SUNITINIB MALATE	2006	2	MONDO_0002691	liver cancer	D008113	Liver Neoplasms	124103	EFO_0000616 | EFO_0000589	neoplasm | metabolic disease	9	CHEMBL535
RET	ENSG00000165731	Tyrosine-protein kinase receptor RET	CHEMBL1567	Tyrosine-protein kinase receptor RET inhibitor	NEGATIVE MODULATOR	SUNITINIB MALATE	2006	2	MONDO_0003268	mixed glioma	D005910	Glioma	124104	EFO_0000616 | EFO_0000618	neoplasm | nervous system disease	9	CHEMBL535
RET	ENSG00000165731	Tyrosine-protein kinase receptor RET	CHEMBL1567	Tyrosine-protein kinase receptor RET inhibitor	NEGATIVE MODULATOR	SUNITINIB MALATE	2006	2	MONDO_0004192	urethra cancer	D014523	Urethral Neoplasms	124105	EFO_0000616 | HP_0000079	neoplasm | abnormality of the urinary system	9	CHEMBL535
RET	ENSG00000165731	Tyrosine-protein kinase receptor RET	CHEMBL1567	Tyrosine-protein kinase receptor RET inhibitor	NEGATIVE MODULATOR	SUNITINIB MALATE	2006	3	MONDO_0007254	breast cancer	D001943	Breast Neoplasms	124106	EFO_0000616	neoplasm	9	CHEMBL535
RET	ENSG00000165731	Tyrosine-protein kinase receptor RET	CHEMBL1567	Tyrosine-protein kinase receptor RET inhibitor	NEGATIVE MODULATOR	SUNITINIB MALATE	2006	2	MONDO_0007576	esophageal cancer	D004938	Esophageal Neoplasms	124107	EFO_0000616 | EFO_0000405	neoplasm | digestive system disease	9	CHEMBL535
RET	ENSG00000165731	Tyrosine-protein kinase receptor RET	CHEMBL1567	Tyrosine-protein kinase receptor RET inhibitor	NEGATIVE MODULATOR	SUNITINIB MALATE	2006	2	MONDO_0008315	prostate cancer	D064129	Prostatic Neoplasms, Castration-Resistant	124108	EFO_0000616 | HP_0000078 | HP_0000079	neoplasm | abnormality of the genital system | abnormality of the urinary system	9	CHEMBL535
RET	ENSG00000165731	Tyrosine-protein kinase receptor RET	CHEMBL1567	Tyrosine-protein kinase receptor RET inhibitor	NEGATIVE MODULATOR	SUNITINIB MALATE	2006	2	MONDO_0008903	lung cancer	D008175	Lung Neoplasms	124109	EFO_0000616 | EFO_0000684	neoplasm | respiratory system disease	9	CHEMBL535
RET	ENSG00000165731	Tyrosine-protein kinase receptor RET	CHEMBL1567	Tyrosine-protein kinase receptor RET inhibitor	NEGATIVE MODULATOR	SUNITINIB MALATE	2006	2	MONDO_0015277	medullary thyroid gland carcinoma	D018276	Carcinoma, Medullary	124110	EFO_0000616 | EFO_0000589	neoplasm | metabolic disease	9	CHEMBL535
RET	ENSG00000165731	Tyrosine-protein kinase receptor RET	CHEMBL1567	Tyrosine-protein kinase receptor RET inhibitor	NEGATIVE MODULATOR	SUNITINIB MALATE	2006	2	MONDO_0044926	oropharyngeal carcinoma	D009959	Oropharyngeal Neoplasms	124111	EFO_0000616 | EFO_0000684	neoplasm | respiratory system disease	9	CHEMBL535
RET	ENSG00000165731	Tyrosine-protein kinase receptor RET	CHEMBL1567	Tyrosine-protein kinase receptor RET inhibitor	NEGATIVE MODULATOR	SUNITINIB MALATE	2006	2	EFO_0006352	laryngeal squamous cell carcinoma	D000077195	Squamous Cell Carcinoma of Head and Neck	129168	EFO_0000616 | EFO_0000405 | EFO_0005741	neoplasm | digestive system disease | infectious disease	9	CHEMBL535
RET	ENSG00000165731	Tyrosine-protein kinase receptor RET	CHEMBL1567	Tyrosine-protein kinase receptor RET inhibitor	NEGATIVE MODULATOR	SUNITINIB MALATE	2006	3	EFO_0002618	pancreatic carcinoma	D010190	Pancreatic Neoplasms	135945	EFO_0000616 | EFO_0000589	neoplasm | metabolic disease	9	CHEMBL535
RET	ENSG00000165731	Tyrosine-protein kinase receptor RET	CHEMBL1567	Tyrosine-protein kinase receptor RET inhibitor	NEGATIVE MODULATOR	SUNITINIB MALATE	2006	2	MONDO_0004986	urinary bladder carcinoma	D001749	Urinary Bladder Neoplasms	141600	EFO_0000616 | HP_0000079	neoplasm | abnormality of the urinary system	9	CHEMBL535
RET	ENSG00000165731	Tyrosine-protein kinase receptor RET	CHEMBL1567	Tyrosine-protein kinase receptor RET inhibitor	NEGATIVE MODULATOR	SUNITINIB MALATE	2006	1	MONDO_0008667	von Hippel-Lindau disease	D006623	von Hippel-Lindau Disease	141601	EFO_0000618	nervous system disease	9	CHEMBL535
RET	ENSG00000165731	Tyrosine-protein kinase receptor RET	CHEMBL1567	Tyrosine-protein kinase receptor RET inhibitor	NEGATIVE MODULATOR	SUNITINIB MALATE	2006	4	MONDO_0011719	gastrointestinal stromal tumor	D046152	Gastrointestinal Stromal Tumors	141602	EFO_0000616 | HP_0001197	neoplasm | abnormality of prenatal development or birth	9	CHEMBL535
RET	ENSG00000165731	Tyrosine-protein kinase receptor RET	CHEMBL1567	Tyrosine-protein kinase receptor RET inhibitor	NEGATIVE MODULATOR	SUNITINIB MALATE	2006	2	MONDO_0018364	malignant epithelial tumor of ovary	D000077216	Carcinoma, Ovarian Epithelial	141603			9	CHEMBL535
RET	ENSG00000165731	Tyrosine-protein kinase receptor RET	CHEMBL1567	Tyrosine-protein kinase receptor RET inhibitor	NEGATIVE MODULATOR	SUNITINIB MALATE	2006	4	EFO_1000045	pancreatic neuroendocrine tumor	D018358	Neuroendocrine Tumors	146565	EFO_0000616 | EFO_0000589	neoplasm | metabolic disease	9	CHEMBL535
RET	ENSG00000165731	Tyrosine-protein kinase receptor RET	CHEMBL1567	Tyrosine-protein kinase receptor RET inhibitor	NEGATIVE MODULATOR	SUNITINIB MALATE	2006	1	MONDO_0004992	cancer	D009369	Neoplasms	146566	EFO_0000616	neoplasm	9	CHEMBL535
RET	ENSG00000165731	Tyrosine-protein kinase receptor RET	CHEMBL572881	Tyrosine-protein kinase receptor RET inhibitor	NEGATIVE MODULATOR	MOTESANIB		3	EFO_0003060	non-small cell lung carcinoma	D002289	Carcinoma, Non-Small-Cell Lung	55613	EFO_0000616 | EFO_0000684	neoplasm | respiratory system disease	7	CHEMBL572881
RET	ENSG00000165731	Tyrosine-protein kinase receptor RET	CHEMBL572881	Tyrosine-protein kinase receptor RET inhibitor	NEGATIVE MODULATOR	MOTESANIB		1	MONDO_0007254	breast cancer	D001943	Breast Neoplasms	116270	EFO_0000616	neoplasm	7	CHEMBL572881
RET	ENSG00000165731	Tyrosine-protein kinase receptor RET	CHEMBL574738	Tyrosine-protein kinase receptor RET inhibitor	NEGATIVE MODULATOR	AST-487										2	CHEMBL574738
RET	ENSG00000165731	Tyrosine-protein kinase receptor RET	CHEMBL576982	Tyrosine-protein kinase receptor RET inhibitor	NEGATIVE MODULATOR	QUIZARTINIB	2023	3	EFO_0000222	acute myeloid leukemia	D015470	Leukemia, Myeloid, Acute	43158	HP_0001871 | EFO_0000616 | EFO_0004503	abnormality of blood and blood-forming tissues | neoplasm | hematological measurement	6	CHEMBL576982
RET	ENSG00000165731	Tyrosine-protein kinase receptor RET	CHEMBL576982	Tyrosine-protein kinase receptor RET inhibitor	NEGATIVE MODULATOR	QUIZARTINIB	2023	3	EFO_0000616	neoplasm	D009369	Neoplasms	44661	EFO_0000616	neoplasm	6	CHEMBL576982
RET	ENSG00000165731	Tyrosine-protein kinase receptor RET	CHEMBL576982	Tyrosine-protein kinase receptor RET inhibitor	NEGATIVE MODULATOR	QUIZARTINIB	2023	1	EFO_0001421	liver disease	D008107	Liver Diseases	126981	EFO_0000405 | EFO_0004582	digestive system disease | liver enzyme measurement	6	CHEMBL576982
RET	ENSG00000165731	Tyrosine-protein kinase receptor RET	CHEMBL603469	Tyrosine-protein kinase receptor RET inhibitor	NEGATIVE MODULATOR	LESTAURTINIB		2	EFO_0000222	acute myeloid leukemia	D015470	Leukemia, Myeloid, Acute	48504	HP_0001871 | EFO_0000616 | EFO_0004503	abnormality of blood and blood-forming tissues | neoplasm | hematological measurement	6	CHEMBL603469
RET	ENSG00000165731	Tyrosine-protein kinase receptor RET	CHEMBL603469	Tyrosine-protein kinase receptor RET inhibitor	NEGATIVE MODULATOR	LESTAURTINIB		2	EFO_0000565	leukemia	D007938	Leukemia	48636	HP_0000924 | HP_0003011 | EFO_0000540 | EFO_0000616 | HP_0001871	abnormality of the skeletal system | abnormality of the musculature | immune system disease | neoplasm | abnormality of blood and blood-forming tissues	6	CHEMBL603469
RET	ENSG00000165731	Tyrosine-protein kinase receptor RET	CHEMBL603469	Tyrosine-protein kinase receptor RET inhibitor	NEGATIVE MODULATOR	LESTAURTINIB		2	EFO_0000676	psoriasis	D011565	Psoriasis	49320	EFO_0010285 | EFO_0000540 | HP_0002715 | EFO_0004872 | EFO_1001986	integumentary system disease | immune system disease | abnormality of the immune system | inflammatory biomarker measurement | connective tissue disease	6	CHEMBL603469
RET	ENSG00000165731	Tyrosine-protein kinase receptor RET	CHEMBL603469	Tyrosine-protein kinase receptor RET inhibitor	NEGATIVE MODULATOR	LESTAURTINIB		2	EFO_0000479	essential thrombocythemia	D013920	Thrombocythemia, Essential	66190	HP_0000924 | HP_0003011 | HP_0001871 | EFO_0000616 | EFO_0000540 | HP_0001197 | EFO_1001986	abnormality of the skeletal system | abnormality of the musculature | abnormality of blood and blood-forming tissues | neoplasm | immune system disease | abnormality of prenatal development or birth | connective tissue disease	6	CHEMBL603469
RET	ENSG00000165731	Tyrosine-protein kinase receptor RET	CHEMBL603469	Tyrosine-protein kinase receptor RET inhibitor	NEGATIVE MODULATOR	LESTAURTINIB		1	EFO_0000621	neuroblastoma	D009447	Neuroblastoma	66191	EFO_0000616 | EFO_0000618	neoplasm | nervous system disease	6	CHEMBL603469
RET	ENSG00000165731	Tyrosine-protein kinase receptor RET	CHEMBL603469	Tyrosine-protein kinase receptor RET inhibitor	NEGATIVE MODULATOR	LESTAURTINIB		2	EFO_0001378	multiple myeloma	D009101	Multiple Myeloma	66192	HP_0001871 | EFO_0004503 | EFO_0004872 | EFO_0000540 | HP_0002715 | EFO_0000616	abnormality of blood and blood-forming tissues | hematological measurement | inflammatory biomarker measurement | immune system disease | abnormality of the immune system | neoplasm	6	CHEMBL603469
RET	ENSG00000165731	Tyrosine-protein kinase receptor RET	CHEMBL603469	Tyrosine-protein kinase receptor RET inhibitor	NEGATIVE MODULATOR	LESTAURTINIB		2	EFO_0002429	polycythemia vera	D011087	Polycythemia Vera	66194	HP_0000924 | HP_0003011 | HP_0001871 | EFO_0000616 | EFO_0000540 | HP_0001197 | EFO_1001986	abnormality of the skeletal system | abnormality of the musculature | abnormality of blood and blood-forming tissues | neoplasm | immune system disease | abnormality of prenatal development or birth | connective tissue disease	6	CHEMBL603469
RET	ENSG00000165731	Tyrosine-protein kinase receptor RET	CHEMBL603469	Tyrosine-protein kinase receptor RET inhibitor	NEGATIVE MODULATOR	LESTAURTINIB		2	MONDO_0008315	prostate cancer	D064129	Prostatic Neoplasms, Castration-Resistant	122301	EFO_0000616 | HP_0000078 | HP_0000079	neoplasm | abnormality of the genital system | abnormality of the urinary system	6	CHEMBL603469
RET	ENSG00000165731	Tyrosine-protein kinase receptor RET	CHEMBL603469	Tyrosine-protein kinase receptor RET inhibitor	NEGATIVE MODULATOR	LESTAURTINIB		1	MONDO_0044903	myelofibrosis	D055728	Primary Myelofibrosis	122302	HP_0000924 | HP_0003011 | EFO_0000540 | HP_0001871	abnormality of the skeletal system | abnormality of the musculature | immune system disease | abnormality of blood and blood-forming tissues	6	CHEMBL603469
RET	ENSG00000165731	Tyrosine-protein kinase receptor RET	CHEMBL1200485	Tyrosine-protein kinase receptor RET inhibitor	NEGATIVE MODULATOR	SORAFENIB TOSYLATE	2005	3	EFO_0000182	hepatocellular carcinoma	D006528	Carcinoma, Hepatocellular	23892	EFO_0000616 | EFO_0000589	neoplasm | metabolic disease	9	CHEMBL1336
RET	ENSG00000165731	Tyrosine-protein kinase receptor RET	CHEMBL1200485	Tyrosine-protein kinase receptor RET inhibitor	NEGATIVE MODULATOR	SORAFENIB TOSYLATE	2005	1	EFO_0000616	neoplasm	D009369	Neoplasms	23893	EFO_0000616	neoplasm	9	CHEMBL1336
RET	ENSG00000165731	Tyrosine-protein kinase receptor RET	CHEMBL1200485	Tyrosine-protein kinase receptor RET inhibitor	NEGATIVE MODULATOR	SORAFENIB TOSYLATE	2005	2	EFO_0000702	small cell lung carcinoma	D055752	Small Cell Lung Carcinoma	23894	EFO_0000616 | EFO_0000684 | EFO_0000589 | HP_0001197	neoplasm | respiratory system disease | metabolic disease | abnormality of prenatal development or birth	9	CHEMBL1336
RET	ENSG00000165731	Tyrosine-protein kinase receptor RET	CHEMBL1200485	Tyrosine-protein kinase receptor RET inhibitor	NEGATIVE MODULATOR	SORAFENIB TOSYLATE	2005	3	EFO_0002618	pancreatic carcinoma	D010190	Pancreatic Neoplasms	24913	EFO_0000616 | EFO_0000589	neoplasm | metabolic disease	9	CHEMBL1336
RET	ENSG00000165731	Tyrosine-protein kinase receptor RET	CHEMBL1200485	Tyrosine-protein kinase receptor RET inhibitor	NEGATIVE MODULATOR	SORAFENIB TOSYLATE	2005	2	EFO_0003060	non-small cell lung carcinoma	D002289	Carcinoma, Non-Small-Cell Lung	26292	EFO_0000616 | EFO_0000684	neoplasm | respiratory system disease	9	CHEMBL1336
RET	ENSG00000165731	Tyrosine-protein kinase receptor RET	CHEMBL1200485	Tyrosine-protein kinase receptor RET inhibitor	NEGATIVE MODULATOR	SORAFENIB TOSYLATE	2005	2	EFO_0001378	multiple myeloma	D009101	Multiple Myeloma	27450	HP_0001871 | EFO_0004503 | EFO_0004872 | EFO_0000540 | HP_0002715 | EFO_0000616	abnormality of blood and blood-forming tissues | hematological measurement | inflammatory biomarker measurement | immune system disease | abnormality of the immune system | neoplasm	9	CHEMBL1336
RET	ENSG00000165731	Tyrosine-protein kinase receptor RET	CHEMBL1200485	Tyrosine-protein kinase receptor RET inhibitor	NEGATIVE MODULATOR	SORAFENIB TOSYLATE	2005	3	EFO_0000756	melanoma	D008545	Melanoma	27938	EFO_0000616 | EFO_0010285	neoplasm | integumentary system disease	9	CHEMBL1336
RET	ENSG00000165731	Tyrosine-protein kinase receptor RET	CHEMBL1200485	Tyrosine-protein kinase receptor RET inhibitor	NEGATIVE MODULATOR	SORAFENIB TOSYLATE	2005	4	EFO_0000349	clear cell renal carcinoma	D002292	Carcinoma, Renal Cell	43317	EFO_0000616 | HP_0000079	neoplasm | abnormality of the urinary system	9	CHEMBL1336
RET	ENSG00000165731	Tyrosine-protein kinase receptor RET	CHEMBL1200485	Tyrosine-protein kinase receptor RET inhibitor	NEGATIVE MODULATOR	SORAFENIB TOSYLATE	2005	2	EFO_0000588	mesothelioma	D008654	Mesothelioma	43454	EFO_0000616	neoplasm	9	CHEMBL1336
RET	ENSG00000165731	Tyrosine-protein kinase receptor RET	CHEMBL1200485	Tyrosine-protein kinase receptor RET inhibitor	NEGATIVE MODULATOR	SORAFENIB TOSYLATE	2005	2	EFO_0000673	prostate adenocarcinoma	D011471	Prostatic Neoplasms	43502	EFO_0000616 | EFO_0000512	neoplasm | reproductive system disease	9	CHEMBL1336
RET	ENSG00000165731	Tyrosine-protein kinase receptor RET	CHEMBL1200485	Tyrosine-protein kinase receptor RET inhibitor	NEGATIVE MODULATOR	SORAFENIB TOSYLATE	2005	2	EFO_0006861	male breast carcinoma	D018567	Breast Neoplasms, Male	46136	EFO_0000616 | EFO_0000512 | EFO_0010285	neoplasm | reproductive system disease | integumentary system disease	9	CHEMBL1336
RET	ENSG00000165731	Tyrosine-protein kinase receptor RET	CHEMBL1200485	Tyrosine-protein kinase receptor RET inhibitor	NEGATIVE MODULATOR	SORAFENIB TOSYLATE	2005	2	EFO_0000095	chronic lymphocytic leukemia	D015451	Leukemia, Lymphocytic, Chronic, B-Cell	55664	HP_0001871 | EFO_0004503	abnormality of blood and blood-forming tissues | hematological measurement	9	CHEMBL1336
RET	ENSG00000165731	Tyrosine-protein kinase receptor RET	CHEMBL1200485	Tyrosine-protein kinase receptor RET inhibitor	NEGATIVE MODULATOR	SORAFENIB TOSYLATE	2005	1	EFO_0000222	acute myeloid leukemia	D015470	Leukemia, Myeloid, Acute	55666	HP_0001871 | EFO_0000616 | EFO_0004503	abnormality of blood and blood-forming tissues | neoplasm | hematological measurement	9	CHEMBL1336
RET	ENSG00000165731	Tyrosine-protein kinase receptor RET	CHEMBL1200485	Tyrosine-protein kinase receptor RET inhibitor	NEGATIVE MODULATOR	SORAFENIB TOSYLATE	2005	4	EFO_0000335	chromophobe renal cell carcinoma	D002292	Carcinoma, Renal Cell	55670	EFO_0000616 | HP_0000079	neoplasm | abnormality of the urinary system	9	CHEMBL1336
RET	ENSG00000165731	Tyrosine-protein kinase receptor RET	CHEMBL1200485	Tyrosine-protein kinase receptor RET inhibitor	NEGATIVE MODULATOR	SORAFENIB TOSYLATE	2005	3	EFO_0000389	cutaneous melanoma	D008545	Melanoma	55671	EFO_0000616 | EFO_0000589 | EFO_0010285	neoplasm | metabolic disease | integumentary system disease	9	CHEMBL1336
RET	ENSG00000165731	Tyrosine-protein kinase receptor RET	CHEMBL1200485	Tyrosine-protein kinase receptor RET inhibitor	NEGATIVE MODULATOR	SORAFENIB TOSYLATE	2005	2	EFO_0000403	diffuse large B-cell lymphoma	D016403	Lymphoma, Large B-Cell, Diffuse	55672	EFO_0000616 | EFO_0000540 | HP_0001197 | HP_0001871	neoplasm | immune system disease | abnormality of prenatal development or birth | abnormality of blood and blood-forming tissues	9	CHEMBL1336
RET	ENSG00000165731	Tyrosine-protein kinase receptor RET	CHEMBL1200485	Tyrosine-protein kinase receptor RET inhibitor	NEGATIVE MODULATOR	SORAFENIB TOSYLATE	2005	2	EFO_0000501	follicular thyroid carcinoma	D018263	Adenocarcinoma, Follicular	55674	EFO_0000616 | EFO_0000589	neoplasm | metabolic disease	9	CHEMBL1336
RET	ENSG00000165731	Tyrosine-protein kinase receptor RET	CHEMBL1200485	Tyrosine-protein kinase receptor RET inhibitor	NEGATIVE MODULATOR	SORAFENIB TOSYLATE	2005	2	EFO_0000519	glioblastoma multiforme	D005909	Glioblastoma	55675	EFO_0000616 | EFO_0000618 | HP_0000707 | EFO_0000677	neoplasm | nervous system disease | abnormality of the nervous system | mental or behavioural disorder	9	CHEMBL1336
RET	ENSG00000165731	Tyrosine-protein kinase receptor RET	CHEMBL1200485	Tyrosine-protein kinase receptor RET inhibitor	NEGATIVE MODULATOR	SORAFENIB TOSYLATE	2005	2	EFO_0000637	osteosarcoma	D012516	Osteosarcoma	55676	HP_0000924 | HP_0003011 | EFO_0000616	abnormality of the skeletal system | abnormality of the musculature | neoplasm	9	CHEMBL1336
RET	ENSG00000165731	Tyrosine-protein kinase receptor RET	CHEMBL1200485	Tyrosine-protein kinase receptor RET inhibitor	NEGATIVE MODULATOR	SORAFENIB TOSYLATE	2005	4	EFO_0000640	papillary renal cell carcinoma	D002292	Carcinoma, Renal Cell	55677	EFO_0000616 | HP_0000079	neoplasm | abnormality of the urinary system	9	CHEMBL1336
RET	ENSG00000165731	Tyrosine-protein kinase receptor RET	CHEMBL1200485	Tyrosine-protein kinase receptor RET inhibitor	NEGATIVE MODULATOR	SORAFENIB TOSYLATE	2005	4	EFO_0000641	papillary thyroid carcinoma	D013964	Thyroid Neoplasms	55678	EFO_0000616 | EFO_0000589	neoplasm | metabolic disease	9	CHEMBL1336
RET	ENSG00000165731	Tyrosine-protein kinase receptor RET	CHEMBL1200485	Tyrosine-protein kinase receptor RET inhibitor	NEGATIVE MODULATOR	SORAFENIB TOSYLATE	2005	4	EFO_0000681	renal cell carcinoma	D002292	Carcinoma, Renal Cell	55679	EFO_0000616 | HP_0000079	neoplasm | abnormality of the urinary system	9	CHEMBL1336
RET	ENSG00000165731	Tyrosine-protein kinase receptor RET	CHEMBL1200485	Tyrosine-protein kinase receptor RET inhibitor	NEGATIVE MODULATOR	SORAFENIB TOSYLATE	2005	2	EFO_0000691	sarcoma	D012509	Sarcoma	55680	EFO_0000616	neoplasm	9	CHEMBL1336
RET	ENSG00000165731	Tyrosine-protein kinase receptor RET	CHEMBL1200485	Tyrosine-protein kinase receptor RET inhibitor	NEGATIVE MODULATOR	SORAFENIB TOSYLATE	2005	1	EFO_0002499	anaplastic astrocytoma	D001254	Astrocytoma	55683	EFO_0000616 | EFO_0000618	neoplasm | nervous system disease	9	CHEMBL1336
RET	ENSG00000165731	Tyrosine-protein kinase receptor RET	CHEMBL1200485	Tyrosine-protein kinase receptor RET inhibitor	NEGATIVE MODULATOR	SORAFENIB TOSYLATE	2005	1	EFO_0002501	anaplastic oligodendroglioma	D009837	Oligodendroglioma	55684	EFO_0000616 | EFO_0000618	neoplasm | nervous system disease	9	CHEMBL1336
RET	ENSG00000165731	Tyrosine-protein kinase receptor RET	CHEMBL1200485	Tyrosine-protein kinase receptor RET inhibitor	NEGATIVE MODULATOR	SORAFENIB TOSYLATE	2005	2	EFO_0003032	anaplastic large cell lymphoma	D017728	Lymphoma, Large-Cell, Anaplastic	55685	EFO_0000616 | HP_0001197 | HP_0001871	neoplasm | abnormality of prenatal development or birth | abnormality of blood and blood-forming tissues	9	CHEMBL1336
RET	ENSG00000165731	Tyrosine-protein kinase receptor RET	CHEMBL1200485	Tyrosine-protein kinase receptor RET inhibitor	NEGATIVE MODULATOR	SORAFENIB TOSYLATE	2005	2	EFO_0003871	tongue neoplasm	D014062	Tongue Neoplasms	55688	EFO_0000616	neoplasm	9	CHEMBL1336
RET	ENSG00000165731	Tyrosine-protein kinase receptor RET	CHEMBL1200485	Tyrosine-protein kinase receptor RET inhibitor	NEGATIVE MODULATOR	SORAFENIB TOSYLATE	2005	2	EFO_0007535	verrucous carcinoma	D018289	Carcinoma, Verrucous	55690	EFO_0000616	neoplasm	9	CHEMBL1336
RET	ENSG00000165731	Tyrosine-protein kinase receptor RET	CHEMBL1200485	Tyrosine-protein kinase receptor RET inhibitor	NEGATIVE MODULATOR	SORAFENIB TOSYLATE	2005	3	EFO_1001052	myeloid sarcoma	D023981	Sarcoma, Myeloid	55691	EFO_0000616 | HP_0001871 | EFO_0004503 | EFO_0005741 | EFO_0000540 | HP_0002715	neoplasm | abnormality of blood and blood-forming tissues | hematological measurement | infectious disease | immune system disease | abnormality of the immune system	9	CHEMBL1336
RET	ENSG00000165731	Tyrosine-protein kinase receptor RET	CHEMBL1200485	Tyrosine-protein kinase receptor RET inhibitor	NEGATIVE MODULATOR	SORAFENIB TOSYLATE	2005	2	EFO_1001465	gliosarcoma	D018316	Gliosarcoma	55692	EFO_0000618 | HP_0000707 | EFO_0000616 | EFO_0000677	nervous system disease | abnormality of the nervous system | neoplasm | mental or behavioural disorder	9	CHEMBL1336
RET	ENSG00000165731	Tyrosine-protein kinase receptor RET	CHEMBL1200485	Tyrosine-protein kinase receptor RET inhibitor	NEGATIVE MODULATOR	SORAFENIB TOSYLATE	2005	2	EFO_1001469	Mantle cell lymphoma	D020522	Lymphoma, Mantle-Cell	55693	EFO_0000616 | EFO_0000540 | HP_0001197 | HP_0001871	neoplasm | immune system disease | abnormality of prenatal development or birth | abnormality of blood and blood-forming tissues	9	CHEMBL1336
RET	ENSG00000165731	Tyrosine-protein kinase receptor RET	CHEMBL1200485	Tyrosine-protein kinase receptor RET inhibitor	NEGATIVE MODULATOR	SORAFENIB TOSYLATE	2005	1	EFO_1001951	colorectal carcinoma	D015179	Colorectal Neoplasms	55694	EFO_0000616 | EFO_0000405	neoplasm | digestive system disease	9	CHEMBL1336
RET	ENSG00000165731	Tyrosine-protein kinase receptor RET	CHEMBL1200485	Tyrosine-protein kinase receptor RET inhibitor	NEGATIVE MODULATOR	SORAFENIB TOSYLATE	2005	1	EFO_0000220	acute lymphoblastic leukemia	D054198	Precursor Cell Lymphoblastic Leukemia-Lymphoma	107478	HP_0000924 | HP_0003011 | HP_0001871 | EFO_0000616 | EFO_0000540 | HP_0001197	abnormality of the skeletal system | abnormality of the musculature | abnormality of blood and blood-forming tissues | neoplasm | immune system disease | abnormality of prenatal development or birth	9	CHEMBL1336
RET	ENSG00000165731	Tyrosine-protein kinase receptor RET	CHEMBL1200485	Tyrosine-protein kinase receptor RET inhibitor	NEGATIVE MODULATOR	SORAFENIB TOSYLATE	2005	2	EFO_0000224	acute promyelocytic leukemia	D015473	Leukemia, Promyelocytic, Acute	107479	HP_0000924 | HP_0003011 | HP_0001871 | EFO_0000616 | EFO_0000540 | EFO_1001986	abnormality of the skeletal system | abnormality of the musculature | abnormality of blood and blood-forming tissues | neoplasm | immune system disease | connective tissue disease	9	CHEMBL1336
RET	ENSG00000165731	Tyrosine-protein kinase receptor RET	CHEMBL1200485	Tyrosine-protein kinase receptor RET inhibitor	NEGATIVE MODULATOR	SORAFENIB TOSYLATE	2005	1	EFO_0000365	colorectal adenocarcinoma	D015179	Colorectal Neoplasms	116299	EFO_0000616	neoplasm	9	CHEMBL1336
RET	ENSG00000165731	Tyrosine-protein kinase receptor RET	CHEMBL1200485	Tyrosine-protein kinase receptor RET inhibitor	NEGATIVE MODULATOR	SORAFENIB TOSYLATE	2005	2	EFO_0002938	hypopharyngeal carcinoma	D007012	Hypopharyngeal Neoplasms	116300	EFO_0000616 | EFO_0000405 | EFO_0005741	neoplasm | digestive system disease | infectious disease	9	CHEMBL1336
RET	ENSG00000165731	Tyrosine-protein kinase receptor RET	CHEMBL1200485	Tyrosine-protein kinase receptor RET inhibitor	NEGATIVE MODULATOR	SORAFENIB TOSYLATE	2005	3	EFO_0009907	Desmoid-type fibromatosis	D018222	Fibromatosis, Aggressive	116301	EFO_0000616 | HP_0001197 | EFO_1001986	neoplasm | abnormality of prenatal development or birth | connective tissue disease	9	CHEMBL1336
RET	ENSG00000165731	Tyrosine-protein kinase receptor RET	CHEMBL1200485	Tyrosine-protein kinase receptor RET inhibitor	NEGATIVE MODULATOR	SORAFENIB TOSYLATE	2005	2	EFO_1000158	Central Nervous System Neoplasm	D016543	Central Nervous System Neoplasms	116302	EFO_0000616 | EFO_0000618	neoplasm | nervous system disease	9	CHEMBL1336
RET	ENSG00000165731	Tyrosine-protein kinase receptor RET	CHEMBL1200485	Tyrosine-protein kinase receptor RET inhibitor	NEGATIVE MODULATOR	SORAFENIB TOSYLATE	2005	2	EFO_1000613	Uterine Carcinosarcoma	D012192	Retroviridae Infections	116303	EFO_0000616 | EFO_0000512	neoplasm | reproductive system disease	9	CHEMBL1336
RET	ENSG00000165731	Tyrosine-protein kinase receptor RET	CHEMBL1200485	Tyrosine-protein kinase receptor RET inhibitor	NEGATIVE MODULATOR	SORAFENIB TOSYLATE	2005	2	EFO_1000657	rectum cancer	D012004	Rectal Neoplasms	116304	EFO_0000616 | EFO_0000405	neoplasm | digestive system disease	9	CHEMBL1336
RET	ENSG00000165731	Tyrosine-protein kinase receptor RET	CHEMBL1200485	Tyrosine-protein kinase receptor RET inhibitor	NEGATIVE MODULATOR	SORAFENIB TOSYLATE	2005	2	EFO_1001968	soft tissue sarcoma	D012509	Sarcoma	116305	EFO_0000616	neoplasm	9	CHEMBL1336
RET	ENSG00000165731	Tyrosine-protein kinase receptor RET	CHEMBL1200485	Tyrosine-protein kinase receptor RET inhibitor	NEGATIVE MODULATOR	SORAFENIB TOSYLATE	2005	2	MONDO_0001187	urinary bladder cancer	D001749	Urinary Bladder Neoplasms	116306	EFO_0000616 | HP_0000079 | HP_0000078	neoplasm | abnormality of the urinary system | abnormality of the genital system	9	CHEMBL1336
RET	ENSG00000165731	Tyrosine-protein kinase receptor RET	CHEMBL1200485	Tyrosine-protein kinase receptor RET inhibitor	NEGATIVE MODULATOR	SORAFENIB TOSYLATE	2005	2	MONDO_0002087	peritoneum cancer	D010534	Peritoneal Neoplasms	116307	EFO_0000616	neoplasm	9	CHEMBL1336
RET	ENSG00000165731	Tyrosine-protein kinase receptor RET	CHEMBL1200485	Tyrosine-protein kinase receptor RET inhibitor	NEGATIVE MODULATOR	SORAFENIB TOSYLATE	2005	4	MONDO_0002108	thyroid cancer	D013964	Thyroid Neoplasms	116308	EFO_0000616 | EFO_0000589	neoplasm | metabolic disease	9	CHEMBL1336
RET	ENSG00000165731	Tyrosine-protein kinase receptor RET	CHEMBL1200485	Tyrosine-protein kinase receptor RET inhibitor	NEGATIVE MODULATOR	SORAFENIB TOSYLATE	2005	2	MONDO_0002158	fallopian tube cancer	D005185	Fallopian Tube Neoplasms	116309	EFO_0000616 | EFO_0000512	neoplasm | reproductive system disease	9	CHEMBL1336
RET	ENSG00000165731	Tyrosine-protein kinase receptor RET	CHEMBL1200485	Tyrosine-protein kinase receptor RET inhibitor	NEGATIVE MODULATOR	SORAFENIB TOSYLATE	2005	3	MONDO_0002367	kidney cancer	D007680	Kidney Neoplasms	116310	EFO_0000616 | HP_0000079	neoplasm | abnormality of the urinary system	9	CHEMBL1336
RET	ENSG00000165731	Tyrosine-protein kinase receptor RET	CHEMBL1200485	Tyrosine-protein kinase receptor RET inhibitor	NEGATIVE MODULATOR	SORAFENIB TOSYLATE	2005	3	MONDO_0002691	liver cancer	D008113	Liver Neoplasms	116311	EFO_0000616 | EFO_0000589	neoplasm | metabolic disease	9	CHEMBL1336
RET	ENSG00000165731	Tyrosine-protein kinase receptor RET	CHEMBL1200485	Tyrosine-protein kinase receptor RET inhibitor	NEGATIVE MODULATOR	SORAFENIB TOSYLATE	2005	2	MONDO_0004192	urethra cancer	D014523	Urethral Neoplasms	116312	EFO_0000616 | HP_0000079	neoplasm | abnormality of the urinary system	9	CHEMBL1336
RET	ENSG00000165731	Tyrosine-protein kinase receptor RET	CHEMBL1200485	Tyrosine-protein kinase receptor RET inhibitor	NEGATIVE MODULATOR	SORAFENIB TOSYLATE	2005	2	MONDO_0007254	breast cancer	D001943	Breast Neoplasms	116313	EFO_0000616	neoplasm	9	CHEMBL1336
RET	ENSG00000165731	Tyrosine-protein kinase receptor RET	CHEMBL1200485	Tyrosine-protein kinase receptor RET inhibitor	NEGATIVE MODULATOR	SORAFENIB TOSYLATE	2005	2	MONDO_0008170	ovarian cancer	D010051	Ovarian Neoplasms	116314	EFO_0005741 | EFO_0000512	infectious disease | reproductive system disease	9	CHEMBL1336
RET	ENSG00000165731	Tyrosine-protein kinase receptor RET	CHEMBL1200485	Tyrosine-protein kinase receptor RET inhibitor	NEGATIVE MODULATOR	SORAFENIB TOSYLATE	2005	2	MONDO_0008315	prostate cancer	D064129	Prostatic Neoplasms, Castration-Resistant	116315	EFO_0000616 | HP_0000078 | HP_0000079	neoplasm | abnormality of the genital system | abnormality of the urinary system	9	CHEMBL1336
RET	ENSG00000165731	Tyrosine-protein kinase receptor RET	CHEMBL1200485	Tyrosine-protein kinase receptor RET inhibitor	NEGATIVE MODULATOR	SORAFENIB TOSYLATE	2005	2	MONDO_0008903	lung cancer	D008175	Lung Neoplasms	116316	EFO_0000616 | EFO_0000684	neoplasm | respiratory system disease	9	CHEMBL1336
RET	ENSG00000165731	Tyrosine-protein kinase receptor RET	CHEMBL1200485	Tyrosine-protein kinase receptor RET inhibitor	NEGATIVE MODULATOR	SORAFENIB TOSYLATE	2005	2	MONDO_0021063	malignant colon neoplasm	D003110	Colonic Neoplasms	116317	EFO_0000616 | EFO_0000405	neoplasm | digestive system disease	9	CHEMBL1336
RET	ENSG00000165731	Tyrosine-protein kinase receptor RET	CHEMBL1200485	Tyrosine-protein kinase receptor RET inhibitor	NEGATIVE MODULATOR	SORAFENIB TOSYLATE	2005	2	MONDO_0044926	oropharyngeal carcinoma	D009959	Oropharyngeal Neoplasms	116318	EFO_0000616 | EFO_0000684	neoplasm | respiratory system disease	9	CHEMBL1336
RET	ENSG00000165731	Tyrosine-protein kinase receptor RET	CHEMBL1200485	Tyrosine-protein kinase receptor RET inhibitor	NEGATIVE MODULATOR	SORAFENIB TOSYLATE	2005	2	MONDO_0044937	rectal carcinoma	D012004	Rectal Neoplasms	116319	EFO_0000616	neoplasm	9	CHEMBL1336
RET	ENSG00000165731	Tyrosine-protein kinase receptor RET	CHEMBL1200485	Tyrosine-protein kinase receptor RET inhibitor	NEGATIVE MODULATOR	SORAFENIB TOSYLATE	2005	2	EFO_0006352	laryngeal squamous cell carcinoma	D000077195	Squamous Cell Carcinoma of Head and Neck	126899	EFO_0000616 | EFO_0000405 | EFO_0005741	neoplasm | digestive system disease | infectious disease	9	CHEMBL1336
RET	ENSG00000165731	Tyrosine-protein kinase receptor RET	CHEMBL1200485	Tyrosine-protein kinase receptor RET inhibitor	NEGATIVE MODULATOR	SORAFENIB TOSYLATE	2005	4	EFO_0002892	thyroid carcinoma	D013964	Thyroid Neoplasms	133675	EFO_0000616 | EFO_0000589 | EFO_0005741	neoplasm | metabolic disease | infectious disease	9	CHEMBL1336
RET	ENSG00000165731	Tyrosine-protein kinase receptor RET	CHEMBL1200485	Tyrosine-protein kinase receptor RET inhibitor	NEGATIVE MODULATOR	SORAFENIB TOSYLATE	2005	2	EFO_0003833	brain neoplasm	D001932	Brain Neoplasms	133676	EFO_0000616 | EFO_0000618	neoplasm | nervous system disease	9	CHEMBL1336
RET	ENSG00000165731	Tyrosine-protein kinase receptor RET	CHEMBL1200485	Tyrosine-protein kinase receptor RET inhibitor	NEGATIVE MODULATOR	SORAFENIB TOSYLATE	2005	2	MONDO_0004986	urinary bladder carcinoma	D001749	Urinary Bladder Neoplasms	136849	EFO_0000616 | HP_0000079	neoplasm | abnormality of the urinary system	9	CHEMBL1336
RET	ENSG00000165731	Tyrosine-protein kinase receptor RET	CHEMBL1200485	Tyrosine-protein kinase receptor RET inhibitor	NEGATIVE MODULATOR	SORAFENIB TOSYLATE	2005	2	MONDO_0011719	gastrointestinal stromal tumor	D046152	Gastrointestinal Stromal Tumors	136850	EFO_0000616 | HP_0001197	neoplasm | abnormality of prenatal development or birth	9	CHEMBL1336
RET	ENSG00000165731	Tyrosine-protein kinase receptor RET	CHEMBL1200485	Tyrosine-protein kinase receptor RET inhibitor	NEGATIVE MODULATOR	SORAFENIB TOSYLATE	2005	1	MONDO_0004992	cancer	D009369	Neoplasms	144101	EFO_0000616	neoplasm	9	CHEMBL1336
RET	ENSG00000165731	Tyrosine-protein kinase receptor RET	CHEMBL1946170	Tyrosine-protein kinase receptor RET inhibitor	NEGATIVE MODULATOR	REGORAFENIB	2012	4	EFO_0000365	colorectal adenocarcinoma	D015179	Colorectal Neoplasms	23786	EFO_0000616	neoplasm	18	CHEMBL1946170
RET	ENSG00000165731	Tyrosine-protein kinase receptor RET	CHEMBL1946170	Tyrosine-protein kinase receptor RET inhibitor	NEGATIVE MODULATOR	REGORAFENIB	2012	2	EFO_0000231	adenoid cystic carcinoma	D003528	Carcinoma, Adenoid Cystic	24841	EFO_0000616	neoplasm	18	CHEMBL1946170
RET	ENSG00000165731	Tyrosine-protein kinase receptor RET	CHEMBL1946170	Tyrosine-protein kinase receptor RET inhibitor	NEGATIVE MODULATOR	REGORAFENIB	2012	2	EFO_0005540	bile duct carcinoma	D001650	Bile Duct Neoplasms	24842	EFO_0000616 | EFO_0000589	neoplasm | metabolic disease	18	CHEMBL1946170
RET	ENSG00000165731	Tyrosine-protein kinase receptor RET	CHEMBL1946170	Tyrosine-protein kinase receptor RET inhibitor	NEGATIVE MODULATOR	REGORAFENIB	2012	2	EFO_0002618	pancreatic carcinoma	D010190	Pancreatic Neoplasms	24845	EFO_0000616 | EFO_0000589	neoplasm | metabolic disease	18	CHEMBL1946170
RET	ENSG00000165731	Tyrosine-protein kinase receptor RET	CHEMBL1946170	Tyrosine-protein kinase receptor RET inhibitor	NEGATIVE MODULATOR	REGORAFENIB	2012	2	EFO_0000691	sarcoma	D012509	Sarcoma	24846	EFO_0000616	neoplasm	18	CHEMBL1946170
RET	ENSG00000165731	Tyrosine-protein kinase receptor RET	CHEMBL1946170	Tyrosine-protein kinase receptor RET inhibitor	NEGATIVE MODULATOR	REGORAFENIB	2012	3	EFO_0000182	hepatocellular carcinoma	D006528	Carcinoma, Hepatocellular	25610	EFO_0000616 | EFO_0000589	neoplasm | metabolic disease	18	CHEMBL1946170
RET	ENSG00000165731	Tyrosine-protein kinase receptor RET	CHEMBL1946170	Tyrosine-protein kinase receptor RET inhibitor	NEGATIVE MODULATOR	REGORAFENIB	2012	2	EFO_0005221	cholangiocarcinoma	D018281	Cholangiocarcinoma	26257	EFO_0000616 | EFO_0000589	neoplasm | metabolic disease	18	CHEMBL1946170
RET	ENSG00000165731	Tyrosine-protein kinase receptor RET	CHEMBL1946170	Tyrosine-protein kinase receptor RET inhibitor	NEGATIVE MODULATOR	REGORAFENIB	2012	4	EFO_0000616	neoplasm	D009369	Neoplasms	26258	EFO_0000616	neoplasm	18	CHEMBL1946170
RET	ENSG00000165731	Tyrosine-protein kinase receptor RET	CHEMBL1946170	Tyrosine-protein kinase receptor RET inhibitor	NEGATIVE MODULATOR	REGORAFENIB	2012	2	EFO_0003893	ovarian neoplasm	D010051	Ovarian Neoplasms	40078	EFO_0000512 | EFO_0000589 | EFO_0000616	reproductive system disease | metabolic disease | neoplasm	18	CHEMBL1946170
RET	ENSG00000165731	Tyrosine-protein kinase receptor RET	CHEMBL1946170	Tyrosine-protein kinase receptor RET inhibitor	NEGATIVE MODULATOR	REGORAFENIB	2012	2	EFO_0000756	melanoma	D008545	Melanoma	48086	EFO_0000616 | EFO_0010285	neoplasm | integumentary system disease	18	CHEMBL1946170
RET	ENSG00000165731	Tyrosine-protein kinase receptor RET	CHEMBL1946170	Tyrosine-protein kinase receptor RET inhibitor	NEGATIVE MODULATOR	REGORAFENIB	2012	2	EFO_0001075	ovarian carcinoma	D010051	Ovarian Neoplasms	48753	EFO_0000616 | EFO_0000512 | EFO_0000589	neoplasm | reproductive system disease | metabolic disease	18	CHEMBL1946170
RET	ENSG00000165731	Tyrosine-protein kinase receptor RET	CHEMBL1946170	Tyrosine-protein kinase receptor RET inhibitor	NEGATIVE MODULATOR	REGORAFENIB	2012	2	EFO_1000657	rectum cancer	D012004	Rectal Neoplasms	51880	EFO_0000616 | EFO_0000405	neoplasm | digestive system disease	18	CHEMBL1946170
RET	ENSG00000165731	Tyrosine-protein kinase receptor RET	CHEMBL1946170	Tyrosine-protein kinase receptor RET inhibitor	NEGATIVE MODULATOR	REGORAFENIB	2012	4	EFO_0005842	colorectal cancer	D015179	Colorectal Neoplasms	52017	EFO_0000616 | EFO_0000405	neoplasm | digestive system disease	18	CHEMBL1946170
RET	ENSG00000165731	Tyrosine-protein kinase receptor RET	CHEMBL1946170	Tyrosine-protein kinase receptor RET inhibitor	NEGATIVE MODULATOR	REGORAFENIB	2012	2	EFO_0000519	glioblastoma multiforme	D005909	Glioblastoma	52457	EFO_0000616 | EFO_0000618 | HP_0000707 | EFO_0000677	neoplasm | nervous system disease | abnormality of the nervous system | mental or behavioural disorder	18	CHEMBL1946170
RET	ENSG00000165731	Tyrosine-protein kinase receptor RET	CHEMBL1946170	Tyrosine-protein kinase receptor RET inhibitor	NEGATIVE MODULATOR	REGORAFENIB	2012	1	EFO_0000222	acute myeloid leukemia	D015470	Leukemia, Myeloid, Acute	56515	HP_0001871 | EFO_0000616 | EFO_0004503	abnormality of blood and blood-forming tissues | neoplasm | hematological measurement	18	CHEMBL1946170
RET	ENSG00000165731	Tyrosine-protein kinase receptor RET	CHEMBL1946170	Tyrosine-protein kinase receptor RET inhibitor	NEGATIVE MODULATOR	REGORAFENIB	2012	2	EFO_0000569	liposarcoma	D008080	Liposarcoma	56516	HP_0000924 | HP_0003011 | EFO_0000616 | EFO_1001986	abnormality of the skeletal system | abnormality of the musculature | neoplasm | connective tissue disease	18	CHEMBL1946170
RET	ENSG00000165731	Tyrosine-protein kinase receptor RET	CHEMBL1946170	Tyrosine-protein kinase receptor RET inhibitor	NEGATIVE MODULATOR	REGORAFENIB	2012	2	EFO_0000637	osteosarcoma	D012516	Osteosarcoma	56517	HP_0000924 | HP_0003011 | EFO_0000616	abnormality of the skeletal system | abnormality of the musculature | neoplasm	18	CHEMBL1946170
RET	ENSG00000165731	Tyrosine-protein kinase receptor RET	CHEMBL1946170	Tyrosine-protein kinase receptor RET inhibitor	NEGATIVE MODULATOR	REGORAFENIB	2012	2	EFO_0000681	renal cell carcinoma	D002292	Carcinoma, Renal Cell	56518	EFO_0000616 | HP_0000079	neoplasm | abnormality of the urinary system	18	CHEMBL1946170
RET	ENSG00000165731	Tyrosine-protein kinase receptor RET	CHEMBL1946170	Tyrosine-protein kinase receptor RET inhibitor	NEGATIVE MODULATOR	REGORAFENIB	2012	1	EFO_0000702	small cell lung carcinoma	D055752	Small Cell Lung Carcinoma	56519	EFO_0000616 | EFO_0000684 | EFO_0000589 | HP_0001197	neoplasm | respiratory system disease | metabolic disease | abnormality of prenatal development or birth	18	CHEMBL1946170
RET	ENSG00000165731	Tyrosine-protein kinase receptor RET	CHEMBL1946170	Tyrosine-protein kinase receptor RET inhibitor	NEGATIVE MODULATOR	REGORAFENIB	2012	2	EFO_0003968	angiosarcoma	D006394	Hemangiosarcoma	56523	EFO_0000616 | EFO_0000319	neoplasm | cardiovascular disease	18	CHEMBL1946170
RET	ENSG00000165731	Tyrosine-protein kinase receptor RET	CHEMBL1946170	Tyrosine-protein kinase receptor RET inhibitor	NEGATIVE MODULATOR	REGORAFENIB	2012	4	EFO_0004142	colorectal neoplasm	D015179	Colorectal Neoplasms	56524	EFO_0000616	neoplasm	18	CHEMBL1946170
RET	ENSG00000165731	Tyrosine-protein kinase receptor RET	CHEMBL1946170	Tyrosine-protein kinase receptor RET inhibitor	NEGATIVE MODULATOR	REGORAFENIB	2012	4	EFO_1001951	colorectal carcinoma	D015179	Colorectal Neoplasms	56526	EFO_0000616 | EFO_0000405	neoplasm | digestive system disease	18	CHEMBL1946170
RET	ENSG00000165731	Tyrosine-protein kinase receptor RET	CHEMBL1946170	Tyrosine-protein kinase receptor RET inhibitor	NEGATIVE MODULATOR	REGORAFENIB	2012	2	EFO_0000389	cutaneous melanoma	D008545	Melanoma	107832	EFO_0000616 | EFO_0000589 | EFO_0010285	neoplasm | metabolic disease | integumentary system disease	18	CHEMBL1946170
RET	ENSG00000165731	Tyrosine-protein kinase receptor RET	CHEMBL1946170	Tyrosine-protein kinase receptor RET inhibitor	NEGATIVE MODULATOR	REGORAFENIB	2012	2	EFO_0009606	macular degeneration	D008268	Macular Degeneration	107833	EFO_0003966	eye disease	18	CHEMBL1946170
RET	ENSG00000165731	Tyrosine-protein kinase receptor RET	CHEMBL1946170	Tyrosine-protein kinase receptor RET inhibitor	NEGATIVE MODULATOR	REGORAFENIB	2012	2	EFO_1001949	colon adenocarcinoma	D029424	Pulmonary Disease, Chronic Obstructive	116829	EFO_0000616	neoplasm	18	CHEMBL1946170
RET	ENSG00000165731	Tyrosine-protein kinase receptor RET	CHEMBL1946170	Tyrosine-protein kinase receptor RET inhibitor	NEGATIVE MODULATOR	REGORAFENIB	2012	2	EFO_1001968	soft tissue sarcoma	D012509	Sarcoma	116830	EFO_0000616	neoplasm	18	CHEMBL1946170
RET	ENSG00000165731	Tyrosine-protein kinase receptor RET	CHEMBL1946170	Tyrosine-protein kinase receptor RET inhibitor	NEGATIVE MODULATOR	REGORAFENIB	2012	2	MONDO_0001056	gastric cancer	D013274	Stomach Neoplasms	116831	EFO_0000616 | EFO_0000405	neoplasm | digestive system disease	18	CHEMBL1946170
RET	ENSG00000165731	Tyrosine-protein kinase receptor RET	CHEMBL1946170	Tyrosine-protein kinase receptor RET inhibitor	NEGATIVE MODULATOR	REGORAFENIB	2012	2	MONDO_0002108	thyroid cancer	D013964	Thyroid Neoplasms	116832	EFO_0000616 | EFO_0000589	neoplasm | metabolic disease	18	CHEMBL1946170
RET	ENSG00000165731	Tyrosine-protein kinase receptor RET	CHEMBL1946170	Tyrosine-protein kinase receptor RET inhibitor	NEGATIVE MODULATOR	REGORAFENIB	2012	2	MONDO_0002158	fallopian tube cancer	D005185	Fallopian Tube Neoplasms	116833	EFO_0000616 | EFO_0000512	neoplasm | reproductive system disease	18	CHEMBL1946170
RET	ENSG00000165731	Tyrosine-protein kinase receptor RET	CHEMBL1946170	Tyrosine-protein kinase receptor RET inhibitor	NEGATIVE MODULATOR	REGORAFENIB	2012	3	MONDO_0007576	esophageal cancer	D004938	Esophageal Neoplasms	116834	EFO_0000616 | EFO_0000405	neoplasm | digestive system disease	18	CHEMBL1946170
RET	ENSG00000165731	Tyrosine-protein kinase receptor RET	CHEMBL1946170	Tyrosine-protein kinase receptor RET inhibitor	NEGATIVE MODULATOR	REGORAFENIB	2012	2	MONDO_0008170	ovarian cancer	D010051	Ovarian Neoplasms	116835	EFO_0005741 | EFO_0000512	infectious disease | reproductive system disease	18	CHEMBL1946170
RET	ENSG00000165731	Tyrosine-protein kinase receptor RET	CHEMBL1946170	Tyrosine-protein kinase receptor RET inhibitor	NEGATIVE MODULATOR	REGORAFENIB	2012	3	MONDO_0021063	malignant colon neoplasm	D003110	Colonic Neoplasms	116836	EFO_0000616 | EFO_0000405	neoplasm | digestive system disease	18	CHEMBL1946170
RET	ENSG00000165731	Tyrosine-protein kinase receptor RET	CHEMBL1946170	Tyrosine-protein kinase receptor RET inhibitor	NEGATIVE MODULATOR	REGORAFENIB	2012	2	MONDO_0003060	biliary tract cancer	D001661	Biliary Tract Neoplasms	127037	EFO_0000616 | EFO_0000589	neoplasm | metabolic disease	18	CHEMBL1946170
RET	ENSG00000165731	Tyrosine-protein kinase receptor RET	CHEMBL1946170	Tyrosine-protein kinase receptor RET inhibitor	NEGATIVE MODULATOR	REGORAFENIB	2012	3	MONDO_0011719	gastrointestinal stromal tumor	D046152	Gastrointestinal Stromal Tumors	137152	EFO_0000616 | HP_0001197	neoplasm | abnormality of prenatal development or birth	18	CHEMBL1946170
RET	ENSG00000165731	Tyrosine-protein kinase receptor RET	CHEMBL1946170	Tyrosine-protein kinase receptor RET inhibitor	NEGATIVE MODULATOR	REGORAFENIB	2012	1	EFO_0002918	rhabdomyosarcoma	D012208	Rhabdomyosarcoma	144309	HP_0000924 | HP_0003011 | EFO_0000616	abnormality of the skeletal system | abnormality of the musculature | neoplasm	18	CHEMBL1946170
RET	ENSG00000165731	Tyrosine-protein kinase receptor RET	CHEMBL1946170	Tyrosine-protein kinase receptor RET inhibitor	NEGATIVE MODULATOR	REGORAFENIB	2012	1	EFO_1000350	Malignant Bone Neoplasm	D001859	Bone Neoplasms	144310	HP_0000924 | HP_0003011 | EFO_0000616 | EFO_1001986	abnormality of the skeletal system | abnormality of the musculature | neoplasm | connective tissue disease	18	CHEMBL1946170
RET	ENSG00000165731	Tyrosine-protein kinase receptor RET	CHEMBL1946170	Tyrosine-protein kinase receptor RET inhibitor	NEGATIVE MODULATOR	REGORAFENIB	2012	2	EFO_1001961	intrahepatic cholangiocarcinoma	D018281	Cholangiocarcinoma	144311	EFO_0000616 | EFO_0000589	neoplasm | metabolic disease	18	CHEMBL1946170
RET	ENSG00000165731	Tyrosine-protein kinase receptor RET	CHEMBL1946170	Tyrosine-protein kinase receptor RET inhibitor	NEGATIVE MODULATOR	REGORAFENIB	2012	4	MONDO_0004992	cancer	D009369	Neoplasms	144312	EFO_0000616	neoplasm	18	CHEMBL1946170
RET	ENSG00000165731	Tyrosine-protein kinase receptor RET	CHEMBL2029988	Tyrosine-protein kinase receptor RET inhibitor	NEGATIVE MODULATOR	CEP-32496		1	EFO_0000616	neoplasm	D009369	Neoplasms	53779	EFO_0000616	neoplasm	3	CHEMBL2029988
RET	ENSG00000165731	Tyrosine-protein kinase receptor RET	CHEMBL3707320	Tyrosine-protein kinase receptor RET inhibitor	NEGATIVE MODULATOR	ALECTINIB HYDROCHLORIDE	2015	4	EFO_0003060	non-small cell lung carcinoma	D002289	Carcinoma, Non-Small-Cell Lung	42398	EFO_0000616 | EFO_0000684	neoplasm | respiratory system disease	3	CHEMBL1738797
RET	ENSG00000165731	Tyrosine-protein kinase receptor RET	CHEMBL4559134	Tyrosine-protein kinase receptor RET inhibitor	NEGATIVE MODULATOR	SELPERCATINIB	2020	4	EFO_0003060	non-small cell lung carcinoma	D002289	Carcinoma, Non-Small-Cell Lung	126470	EFO_0000616 | EFO_0000684	neoplasm | respiratory system disease	3	CHEMBL4559134
RET	ENSG00000165731	Tyrosine-protein kinase receptor RET	CHEMBL4559134	Tyrosine-protein kinase receptor RET inhibitor	NEGATIVE MODULATOR	SELPERCATINIB	2020	4	MONDO_0002108	thyroid cancer	D013964	Thyroid Neoplasms	126471	EFO_0000616 | EFO_0000589	neoplasm | metabolic disease	3	CHEMBL4559134
RET	ENSG00000165731	Tyrosine-protein kinase receptor RET	CHEMBL4559134	Tyrosine-protein kinase receptor RET inhibitor	NEGATIVE MODULATOR	SELPERCATINIB	2020	4	MONDO_0015277	medullary thyroid gland carcinoma	D018276	Carcinoma, Medullary	126472	EFO_0000616 | EFO_0000589	neoplasm | metabolic disease	3	CHEMBL4559134
RET	ENSG00000165731	Tyrosine-protein kinase receptor RET	CHEMBL4559134	Tyrosine-protein kinase receptor RET inhibitor	NEGATIVE MODULATOR	SELPERCATINIB	2020	4	EFO_0000616	neoplasm	D009369	Neoplasms	143280	EFO_0000616	neoplasm	3	CHEMBL4559134
RET	ENSG00000165731	Tyrosine-protein kinase receptor RET	CHEMBL4559134	Tyrosine-protein kinase receptor RET inhibitor	NEGATIVE MODULATOR	SELPERCATINIB	2020	1	EFO_0001421	liver disease	D008107	Liver Diseases	143281	EFO_0000405 | EFO_0004582	digestive system disease | liver enzyme measurement	3	CHEMBL4559134
RET	ENSG00000165731	Tyrosine-protein kinase receptor RET	CHEMBL4559134	Tyrosine-protein kinase receptor RET inhibitor	NEGATIVE MODULATOR	SELPERCATINIB	2020	1	HP_0000083	Renal insufficiency	D051437	Renal Insufficiency	143282	HP_0000079	abnormality of the urinary system	3	CHEMBL4559134
RET	ENSG00000165731	Tyrosine-protein kinase receptor RET	CHEMBL4559134	Tyrosine-protein kinase receptor RET inhibitor	NEGATIVE MODULATOR	SELPERCATINIB	2020	2	EFO_0000501	follicular thyroid carcinoma	D018263	Adenocarcinoma, Follicular	147949	EFO_0000616 | EFO_0000589	neoplasm | metabolic disease	3	CHEMBL4559134
RET	ENSG00000165731	Tyrosine-protein kinase receptor RET	CHEMBL4559134	Tyrosine-protein kinase receptor RET inhibitor	NEGATIVE MODULATOR	SELPERCATINIB	2020	4	EFO_0000641	papillary thyroid carcinoma	D013964	Thyroid Neoplasms	147950	EFO_0000616 | EFO_0000589	neoplasm | metabolic disease	3	CHEMBL4559134
RET	ENSG00000165731	Tyrosine-protein kinase receptor RET	CHEMBL4559134	Tyrosine-protein kinase receptor RET inhibitor	NEGATIVE MODULATOR	SELPERCATINIB	2020	4	EFO_0003841	thyroid neoplasm	D013964	Thyroid Neoplasms	147951	EFO_0000589 | EFO_0000616	metabolic disease | neoplasm	3	CHEMBL4559134
RET	ENSG00000165731	Tyrosine-protein kinase receptor RET	CHEMBL4559134	Tyrosine-protein kinase receptor RET inhibitor	NEGATIVE MODULATOR	SELPERCATINIB	2020	4	MONDO_0004992	cancer	D009369	Neoplasms	147952	EFO_0000616	neoplasm	3	CHEMBL4559134
RET	ENSG00000165731	Tyrosine-protein kinase receptor RET	CHEMBL4582651	Tyrosine-protein kinase receptor RET inhibitor	NEGATIVE MODULATOR	PRALSETINIB	2020	4	EFO_0003060	non-small cell lung carcinoma	D002289	Carcinoma, Non-Small-Cell Lung	129709	EFO_0000616 | EFO_0000684	neoplasm | respiratory system disease	3	CHEMBL4582651
RET	ENSG00000165731	Tyrosine-protein kinase receptor RET	CHEMBL4582651	Tyrosine-protein kinase receptor RET inhibitor	NEGATIVE MODULATOR	PRALSETINIB	2020	4	EFO_0000616	neoplasm	D009369	Neoplasms	136243	EFO_0000616	neoplasm	3	CHEMBL4582651
RET	ENSG00000165731	Tyrosine-protein kinase receptor RET	CHEMBL4582651	Tyrosine-protein kinase receptor RET inhibitor	NEGATIVE MODULATOR	PRALSETINIB	2020	4	MONDO_0015277	medullary thyroid gland carcinoma	D018276	Carcinoma, Medullary	136244	EFO_0000616 | EFO_0000589	neoplasm | metabolic disease	3	CHEMBL4582651
RET	ENSG00000165731	Tyrosine-protein kinase receptor RET	CHEMBL4582651	Tyrosine-protein kinase receptor RET inhibitor	NEGATIVE MODULATOR	PRALSETINIB	2020	4	MONDO_0004992	cancer	D009369	Neoplasms	147391	EFO_0000616	neoplasm	3	CHEMBL4582651
RET	ENSG00000165731	Tyrosine-protein kinase receptor RET	CHEMBL4650296	Tyrosine-protein kinase receptor RET inhibitor	NEGATIVE MODULATOR	BOS-589		2	EFO_0000555	irritable bowel syndrome	D043183	Irritable Bowel Syndrome	130508	EFO_0000405 | EFO_0000677 | EFO_0000618 | HP_0000707	digestive system disease | mental or behavioural disorder | nervous system disease | abnormality of the nervous system	1	CHEMBL4650296
RET	ENSG00000165731	Tyrosine-protein kinase receptor RET	CHEMBL5314390	Tyrosine-protein kinase receptor RET inhibitor	NEGATIVE MODULATOR	CEP-2563 DIHYDROCHLORIDE										17	CHEMBL5316170
PAK4	ENSG00000130669	Serine/threonine-protein kinase PAK 4	CHEMBL3128043	Serine/threonine-protein kinase PAK 4 inhibitor	NEGATIVE MODULATOR	PF-03758309		1	EFO_0000616	neoplasm	D009369	Neoplasms	53261	EFO_0000616	neoplasm	1	CHEMBL3128043
BTK	ENSG00000010671	Tyrosine-protein kinase BTK	CHEMBL1873475	Tyrosine-protein kinase BTK inhibitor	NEGATIVE MODULATOR	IBRUTINIB	2013	1	EFO_0001421	liver disease	D008107	Liver Diseases	23285	EFO_0000405 | EFO_0004582	digestive system disease | liver enzyme measurement	1	CHEMBL1873475
BTK	ENSG00000010671	Tyrosine-protein kinase BTK	CHEMBL1873475	Tyrosine-protein kinase BTK inhibitor	NEGATIVE MODULATOR	IBRUTINIB	2013	4	EFO_0000616	neoplasm	D009369	Neoplasms	23286	EFO_0000616	neoplasm	1	CHEMBL1873475
BTK	ENSG00000010671	Tyrosine-protein kinase BTK	CHEMBL1873475	Tyrosine-protein kinase BTK inhibitor	NEGATIVE MODULATOR	IBRUTINIB	2013	3	EFO_0000574	lymphoma	D008223	Lymphoma	24501	EFO_0000616 | HP_0001197 | HP_0001871	neoplasm | abnormality of prenatal development or birth | abnormality of blood and blood-forming tissues	1	CHEMBL1873475
BTK	ENSG00000010671	Tyrosine-protein kinase BTK	CHEMBL1873475	Tyrosine-protein kinase BTK inhibitor	NEGATIVE MODULATOR	IBRUTINIB	2013	4	EFO_0002616	macroglobulinemia	D008258	Waldenstrom Macroglobulinemia	24502	EFO_0000589 | HP_0001197	metabolic disease | abnormality of prenatal development or birth	1	CHEMBL1873475
BTK	ENSG00000010671	Tyrosine-protein kinase BTK	CHEMBL1873475	Tyrosine-protein kinase BTK inhibitor	NEGATIVE MODULATOR	IBRUTINIB	2013	2	EFO_0001378	multiple myeloma	D009101	Multiple Myeloma	25375	HP_0001871 | EFO_0004503 | EFO_0004872 | EFO_0000540 | HP_0002715 | EFO_0000616	abnormality of blood and blood-forming tissues | hematological measurement | inflammatory biomarker measurement | immune system disease | abnormality of the immune system | neoplasm	1	CHEMBL1873475
BTK	ENSG00000010671	Tyrosine-protein kinase BTK	CHEMBL1873475	Tyrosine-protein kinase BTK inhibitor	NEGATIVE MODULATOR	IBRUTINIB	2013	4	EFO_0000095	chronic lymphocytic leukemia	D015451	Leukemia, Lymphocytic, Chronic, B-Cell	26032	HP_0001871 | EFO_0004503	abnormality of blood and blood-forming tissues | hematological measurement	1	CHEMBL1873475
BTK	ENSG00000010671	Tyrosine-protein kinase BTK	CHEMBL1873475	Tyrosine-protein kinase BTK inhibitor	NEGATIVE MODULATOR	IBRUTINIB	2013	2	EFO_0000565	leukemia	D007938	Leukemia	27229	HP_0000924 | HP_0003011 | EFO_0000540 | EFO_0000616 | HP_0001871	abnormality of the skeletal system | abnormality of the musculature | immune system disease | neoplasm | abnormality of blood and blood-forming tissues	1	CHEMBL1873475
BTK	ENSG00000010671	Tyrosine-protein kinase BTK	CHEMBL1873475	Tyrosine-protein kinase BTK inhibitor	NEGATIVE MODULATOR	IBRUTINIB	2013	4	EFO_1001469	Mantle cell lymphoma	D020522	Lymphoma, Mantle-Cell	39968	EFO_0000616 | EFO_0000540 | HP_0001197 | HP_0001871	neoplasm | immune system disease | abnormality of prenatal development or birth | abnormality of blood and blood-forming tissues	1	CHEMBL1873475
BTK	ENSG00000010671	Tyrosine-protein kinase BTK	CHEMBL1873475	Tyrosine-protein kinase BTK inhibitor	NEGATIVE MODULATOR	IBRUTINIB	2013	1	EFO_0004289	lymphoid leukemia	D007945	Leukemia, Lymphoid	41416	EFO_0000616 | HP_0001871 | EFO_0004503	neoplasm | abnormality of blood and blood-forming tissues | hematological measurement	1	CHEMBL1873475
BTK	ENSG00000010671	Tyrosine-protein kinase BTK	CHEMBL1873475	Tyrosine-protein kinase BTK inhibitor	NEGATIVE MODULATOR	IBRUTINIB	2013	2	EFO_0000222	acute myeloid leukemia	D015470	Leukemia, Myeloid, Acute	43160	HP_0001871 | EFO_0000616 | EFO_0004503	abnormality of blood and blood-forming tissues | neoplasm | hematological measurement	1	CHEMBL1873475
BTK	ENSG00000010671	Tyrosine-protein kinase BTK	CHEMBL1873475	Tyrosine-protein kinase BTK inhibitor	NEGATIVE MODULATOR	IBRUTINIB	2013	3	EFO_0000096	neoplasm of mature B-cells	D008224	Lymphoma, Follicular	44341	EFO_0000616 | EFO_0000540 | HP_0001197 | HP_0001871	neoplasm | immune system disease | abnormality of prenatal development or birth | abnormality of blood and blood-forming tissues	1	CHEMBL1873475
BTK	ENSG00000010671	Tyrosine-protein kinase BTK	CHEMBL1873475	Tyrosine-protein kinase BTK inhibitor	NEGATIVE MODULATOR	IBRUTINIB	2013	3	EFO_0005952	non-Hodgkins lymphoma	D008228	Lymphoma, Non-Hodgkin	46125	EFO_0000616 | HP_0001871 | EFO_0004503	neoplasm | abnormality of blood and blood-forming tissues | hematological measurement	1	CHEMBL1873475
BTK	ENSG00000010671	Tyrosine-protein kinase BTK	CHEMBL1873475	Tyrosine-protein kinase BTK inhibitor	NEGATIVE MODULATOR	IBRUTINIB	2013	2	EFO_0000183	Hodgkins lymphoma	D006689	Hodgkin Disease	48493	HP_0001871 | EFO_0004503 | EFO_0000616	abnormality of blood and blood-forming tissues | hematological measurement | neoplasm	1	CHEMBL1873475
BTK	ENSG00000010671	Tyrosine-protein kinase BTK	CHEMBL1873475	Tyrosine-protein kinase BTK inhibitor	NEGATIVE MODULATOR	IBRUTINIB	2013	2	EFO_0004243	carcinoid tumor	D002276	Carcinoid Tumor	48956	EFO_0000589 | EFO_0000616	metabolic disease | neoplasm	1	CHEMBL1873475
BTK	ENSG00000010671	Tyrosine-protein kinase BTK	CHEMBL1873475	Tyrosine-protein kinase BTK inhibitor	NEGATIVE MODULATOR	IBRUTINIB	2013	1	EFO_0000220	acute lymphoblastic leukemia	D054198	Precursor Cell Lymphoblastic Leukemia-Lymphoma	52212	HP_0000924 | HP_0003011 | HP_0001871 | EFO_0000616 | EFO_0000540 | HP_0001197	abnormality of the skeletal system | abnormality of the musculature | abnormality of blood and blood-forming tissues | neoplasm | immune system disease | abnormality of prenatal development or birth	1	CHEMBL1873475
BTK	ENSG00000010671	Tyrosine-protein kinase BTK	CHEMBL1873475	Tyrosine-protein kinase BTK inhibitor	NEGATIVE MODULATOR	IBRUTINIB	2013	3	EFO_0000403	diffuse large B-cell lymphoma	D016403	Lymphoma, Large B-Cell, Diffuse	52344	EFO_0000616 | EFO_0000540 | HP_0001197 | HP_0001871	neoplasm | immune system disease | abnormality of prenatal development or birth | abnormality of blood and blood-forming tissues	1	CHEMBL1873475
BTK	ENSG00000010671	Tyrosine-protein kinase BTK	CHEMBL1873475	Tyrosine-protein kinase BTK inhibitor	NEGATIVE MODULATOR	IBRUTINIB	2013	1	EFO_0000198	myelodysplastic syndrome	D009190	Myelodysplastic Syndromes	56589	EFO_0000616 | HP_0001871 | HP_0000924 | HP_0001197 | EFO_0004503 | EFO_0005741 | EFO_0000540 | HP_0002715 | EFO_0000677 | EFO_0000618 | HP_0000707	neoplasm | abnormality of blood and blood-forming tissues | abnormality of the skeletal system | abnormality of prenatal development or birth | hematological measurement | infectious disease | immune system disease | abnormality of the immune system | mental or behavioural disorder | nervous system disease | abnormality of the nervous system	1	CHEMBL1873475
BTK	ENSG00000010671	Tyrosine-protein kinase BTK	CHEMBL1873475	Tyrosine-protein kinase BTK inhibitor	NEGATIVE MODULATOR	IBRUTINIB	2013	2	EFO_0000309	Burkitts lymphoma	D002051	Burkitt Lymphoma	56590	HP_0001871 | EFO_0000616 | EFO_0005741 | EFO_0000540 | HP_0001197	abnormality of blood and blood-forming tissues | neoplasm | infectious disease | immune system disease | abnormality of prenatal development or birth	1	CHEMBL1873475
BTK	ENSG00000010671	Tyrosine-protein kinase BTK	CHEMBL1873475	Tyrosine-protein kinase BTK inhibitor	NEGATIVE MODULATOR	IBRUTINIB	2013	2	EFO_0000389	cutaneous melanoma	D008545	Melanoma	56592	EFO_0000616 | EFO_0000589 | EFO_0010285	neoplasm | metabolic disease | integumentary system disease	1	CHEMBL1873475
BTK	ENSG00000010671	Tyrosine-protein kinase BTK	CHEMBL1873475	Tyrosine-protein kinase BTK inhibitor	NEGATIVE MODULATOR	IBRUTINIB	2013	1	EFO_0000681	renal cell carcinoma	D002292	Carcinoma, Renal Cell	56593	EFO_0000616 | HP_0000079	neoplasm | abnormality of the urinary system	1	CHEMBL1873475
BTK	ENSG00000010671	Tyrosine-protein kinase BTK	CHEMBL1873475	Tyrosine-protein kinase BTK inhibitor	NEGATIVE MODULATOR	IBRUTINIB	2013	2	EFO_0002617	metastatic melanoma	D008545	Melanoma	56596	EFO_0000589 | EFO_0000616	metabolic disease | neoplasm	1	CHEMBL1873475
BTK	ENSG00000010671	Tyrosine-protein kinase BTK	CHEMBL1873475	Tyrosine-protein kinase BTK inhibitor	NEGATIVE MODULATOR	IBRUTINIB	2013	2	EFO_0003060	non-small cell lung carcinoma	D002289	Carcinoma, Non-Small-Cell Lung	56597	EFO_0000616 | EFO_0000684	neoplasm | respiratory system disease	1	CHEMBL1873475
BTK	ENSG00000010671	Tyrosine-protein kinase BTK	CHEMBL1873475	Tyrosine-protein kinase BTK inhibitor	NEGATIVE MODULATOR	IBRUTINIB	2013	2	EFO_1000956	hairy cell leukemia	D007943	Leukemia, Hairy Cell	56599	HP_0000924 | HP_0003011 | HP_0001871 | EFO_0000616 | EFO_0000540 | HP_0001197	abnormality of the skeletal system | abnormality of the musculature | abnormality of blood and blood-forming tissues | neoplasm | immune system disease | abnormality of prenatal development or birth	1	CHEMBL1873475
BTK	ENSG00000010671	Tyrosine-protein kinase BTK	CHEMBL1873475	Tyrosine-protein kinase BTK inhibitor	NEGATIVE MODULATOR	IBRUTINIB	2013	2	EFO_1001875	amyloidosis	D000686	Amyloidosis	56600	EFO_0000589	metabolic disease	1	CHEMBL1873475
BTK	ENSG00000010671	Tyrosine-protein kinase BTK	CHEMBL1873475	Tyrosine-protein kinase BTK inhibitor	NEGATIVE MODULATOR	IBRUTINIB	2013	2	EFO_1001890	food allergy	D005512	Food Hypersensitivity	56601	EFO_0000540 | HP_0002715 | EFO_0010285	immune system disease | abnormality of the immune system | integumentary system disease	1	CHEMBL1873475
BTK	ENSG00000010671	Tyrosine-protein kinase BTK	CHEMBL1873475	Tyrosine-protein kinase BTK inhibitor	NEGATIVE MODULATOR	IBRUTINIB	2013	1	EFO_0000519	glioblastoma multiforme	D005909	Glioblastoma	107875	EFO_0000616 | EFO_0000618 | HP_0000707 | EFO_0000677	neoplasm | nervous system disease | abnormality of the nervous system | mental or behavioural disorder	1	CHEMBL1873475
BTK	ENSG00000010671	Tyrosine-protein kinase BTK	CHEMBL1873475	Tyrosine-protein kinase BTK inhibitor	NEGATIVE MODULATOR	IBRUTINIB	2013	4	EFO_0009441	Waldenstrom macroglobulinemia	D008258	Waldenstrom Macroglobulinemia	107876	HP_0001871 | EFO_0000616 | EFO_0000589 | EFO_0000540 | HP_0001197	abnormality of blood and blood-forming tissues | neoplasm | metabolic disease | immune system disease | abnormality of prenatal development or birth	1	CHEMBL1873475
BTK	ENSG00000010671	Tyrosine-protein kinase BTK	CHEMBL1873475	Tyrosine-protein kinase BTK inhibitor	NEGATIVE MODULATOR	IBRUTINIB	2013	2	EFO_1000630	marginal zone B-cell lymphoma	D018442	Lymphoma, B-Cell, Marginal Zone	107877	HP_0001871 | EFO_0000616 | EFO_0000540 | HP_0001197	abnormality of blood and blood-forming tissues | neoplasm | immune system disease | abnormality of prenatal development or birth	1	CHEMBL1873475
BTK	ENSG00000010671	Tyrosine-protein kinase BTK	CHEMBL1873475	Tyrosine-protein kinase BTK inhibitor	NEGATIVE MODULATOR	IBRUTINIB	2013	2	EFO_1001264	Anemia, Hemolytic, Autoimmune	D000744	Anemia, Hemolytic, Autoimmune	107878	EFO_0000540 | HP_0001871	immune system disease | abnormality of blood and blood-forming tissues	1	CHEMBL1873475
BTK	ENSG00000010671	Tyrosine-protein kinase BTK	CHEMBL1873475	Tyrosine-protein kinase BTK inhibitor	NEGATIVE MODULATOR	IBRUTINIB	2013	2	EFO_0000181	head and neck squamous cell carcinoma	D002294	Carcinoma, Squamous Cell	116889	EFO_0000616	neoplasm	1	CHEMBL1873475
BTK	ENSG00000010671	Tyrosine-protein kinase BTK	CHEMBL1873475	Tyrosine-protein kinase BTK inhibitor	NEGATIVE MODULATOR	IBRUTINIB	2013	2	EFO_0007359	mast-cell leukemia	D007946	Leukemia, Mast-Cell	116890	HP_0000924 | HP_0003011 | EFO_0000616 | EFO_0000540 | HP_0001197 | HP_0001871	abnormality of the skeletal system | abnormality of the musculature | neoplasm | immune system disease | abnormality of prenatal development or birth | abnormality of blood and blood-forming tissues	1	CHEMBL1873475
BTK	ENSG00000010671	Tyrosine-protein kinase BTK	CHEMBL1873475	Tyrosine-protein kinase BTK inhibitor	NEGATIVE MODULATOR	IBRUTINIB	2013	2	EFO_1000560	T-Cell Prolymphocytic Leukemia	D015461	Leukemia, Prolymphocytic, T-Cell	116891	HP_0000924 | HP_0003011 | HP_0001871 | EFO_0000616 | EFO_0000540 | HP_0001197	abnormality of the skeletal system | abnormality of the musculature | abnormality of blood and blood-forming tissues | neoplasm | immune system disease | abnormality of prenatal development or birth	1	CHEMBL1873475
BTK	ENSG00000010671	Tyrosine-protein kinase BTK	CHEMBL1873475	Tyrosine-protein kinase BTK inhibitor	NEGATIVE MODULATOR	IBRUTINIB	2013	1	EFO_1001951	colorectal carcinoma	D015179	Colorectal Neoplasms	116892	EFO_0000616 | EFO_0000405	neoplasm | digestive system disease	1	CHEMBL1873475
BTK	ENSG00000010671	Tyrosine-protein kinase BTK	CHEMBL1873475	Tyrosine-protein kinase BTK inhibitor	NEGATIVE MODULATOR	IBRUTINIB	2013	2	MONDO_0001023	prolymphocytic leukemia	D015463	Leukemia, Prolymphocytic	116893	HP_0000924 | HP_0003011 | HP_0001871 | EFO_0000616 | EFO_0000540 | HP_0001197	abnormality of the skeletal system | abnormality of the musculature | abnormality of blood and blood-forming tissues | neoplasm | immune system disease | abnormality of prenatal development or birth	1	CHEMBL1873475
BTK	ENSG00000010671	Tyrosine-protein kinase BTK	CHEMBL1873475	Tyrosine-protein kinase BTK inhibitor	NEGATIVE MODULATOR	IBRUTINIB	2013	1	MONDO_0007254	breast cancer	D001943	Breast Neoplasms	116894	EFO_0000616	neoplasm	1	CHEMBL1873475
BTK	ENSG00000010671	Tyrosine-protein kinase BTK	CHEMBL1873475	Tyrosine-protein kinase BTK inhibitor	NEGATIVE MODULATOR	IBRUTINIB	2013	2	MONDO_0007576	esophageal cancer	D004938	Esophageal Neoplasms	116895	EFO_0000616 | EFO_0000405	neoplasm | digestive system disease	1	CHEMBL1873475
BTK	ENSG00000010671	Tyrosine-protein kinase BTK	CHEMBL1873475	Tyrosine-protein kinase BTK inhibitor	NEGATIVE MODULATOR	IBRUTINIB	2013	2	MONDO_0008315	prostate cancer	D064129	Prostatic Neoplasms, Castration-Resistant	116896	EFO_0000616 | HP_0000078 | HP_0000079	neoplasm | abnormality of the genital system | abnormality of the urinary system	1	CHEMBL1873475
BTK	ENSG00000010671	Tyrosine-protein kinase BTK	CHEMBL1873475	Tyrosine-protein kinase BTK inhibitor	NEGATIVE MODULATOR	IBRUTINIB	2013	1	MONDO_0008903	lung cancer	D008175	Lung Neoplasms	116897	EFO_0000616 | EFO_0000684	neoplasm | respiratory system disease	1	CHEMBL1873475
BTK	ENSG00000010671	Tyrosine-protein kinase BTK	CHEMBL1873475	Tyrosine-protein kinase BTK inhibitor	NEGATIVE MODULATOR	IBRUTINIB	2013	2	MONDO_0009348	classic Hodgkin lymphoma	D006689	Hodgkin Disease	116898	EFO_0000616 | EFO_0005741 | HP_0001197 | HP_0001871	neoplasm | infectious disease | abnormality of prenatal development or birth | abnormality of blood and blood-forming tissues	1	CHEMBL1873475
BTK	ENSG00000010671	Tyrosine-protein kinase BTK	CHEMBL1873475	Tyrosine-protein kinase BTK inhibitor	NEGATIVE MODULATOR	IBRUTINIB	2013	3	MONDO_0013730	graft versus host disease	D006086	Graft vs Host Disease	116899	EFO_0000540	immune system disease	1	CHEMBL1873475
BTK	ENSG00000010671	Tyrosine-protein kinase BTK	CHEMBL1873475	Tyrosine-protein kinase BTK inhibitor	NEGATIVE MODULATOR	IBRUTINIB	2013	3	MONDO_0018906	follicular lymphoma	D008224	Lymphoma, Follicular	116900	EFO_0000616 | EFO_0000540 | HP_0001197 | HP_0001871	neoplasm | immune system disease | abnormality of prenatal development or birth | abnormality of blood and blood-forming tissues	1	CHEMBL1873475
BTK	ENSG00000010671	Tyrosine-protein kinase BTK	CHEMBL1873475	Tyrosine-protein kinase BTK inhibitor	NEGATIVE MODULATOR	IBRUTINIB	2013	1	MONDO_0021063	malignant colon neoplasm	D003110	Colonic Neoplasms	116901	EFO_0000616 | EFO_0000405	neoplasm | digestive system disease	1	CHEMBL1873475
BTK	ENSG00000010671	Tyrosine-protein kinase BTK	CHEMBL1873475	Tyrosine-protein kinase BTK inhibitor	NEGATIVE MODULATOR	IBRUTINIB	2013	2	MONDO_0044881	hematopoietic and lymphoid cell neoplasm	D019337	Hematologic Neoplasms	116902	EFO_0000616 | HP_0001871	neoplasm | abnormality of blood and blood-forming tissues	1	CHEMBL1873475
BTK	ENSG00000010671	Tyrosine-protein kinase BTK	CHEMBL1873475	Tyrosine-protein kinase BTK inhibitor	NEGATIVE MODULATOR	IBRUTINIB	2013	2	MONDO_0100096	COVID-19	D045169	Severe Acute Respiratory Syndrome	127048	EFO_0005741	infectious disease	1	CHEMBL1873475
BTK	ENSG00000010671	Tyrosine-protein kinase BTK	CHEMBL1873475	Tyrosine-protein kinase BTK inhibitor	NEGATIVE MODULATOR	IBRUTINIB	2013	2	MONDO_0100053	anaphylaxis	D000707	Anaphylaxis	137175	EFO_0000540 | HP_0002715	immune system disease | abnormality of the immune system	1	CHEMBL1873475
BTK	ENSG00000010671	Tyrosine-protein kinase BTK	CHEMBL1873475	Tyrosine-protein kinase BTK inhibitor	NEGATIVE MODULATOR	IBRUTINIB	2013	2	EFO_0001642	lymphoid neoplasm	D019337	Hematologic Neoplasms	144336	EFO_0000616 | HP_0001871	neoplasm | abnormality of blood and blood-forming tissues	1	CHEMBL1873475
BTK	ENSG00000010671	Tyrosine-protein kinase BTK	CHEMBL1873475	Tyrosine-protein kinase BTK inhibitor	NEGATIVE MODULATOR	IBRUTINIB	2013	4	MONDO_0004992	cancer	D009369	Neoplasms	144337	EFO_0000616	neoplasm	1	CHEMBL1873475
BTK	ENSG00000010671	Tyrosine-protein kinase BTK	CHEMBL1873475	Tyrosine-protein kinase BTK inhibitor	NEGATIVE MODULATOR	IBRUTINIB	2013	3	MONDO_0020547	chronic graft versus host disease	D000092122	Bronchiolitis Obliterans Syndrome	144338	EFO_0000540	immune system disease	1	CHEMBL1873475
BTK	ENSG00000010671	Tyrosine-protein kinase BTK	CHEMBL3301600	Tyrosine-protein kinase BTK inhibitor	NEGATIVE MODULATOR	SPEBRUTINIB BESYLATE		2	EFO_0000685	rheumatoid arthritis	D001172	Arthritis, Rheumatoid	48062	EFO_1001986 | HP_0000924 | EFO_0004872 | EFO_0000540 | HP_0002715	connective tissue disease | abnormality of the skeletal system | inflammatory biomarker measurement | immune system disease | abnormality of the immune system	1	CHEMBL3301625
BTK	ENSG00000010671	Tyrosine-protein kinase BTK	CHEMBL3301600	Tyrosine-protein kinase BTK inhibitor	NEGATIVE MODULATOR	SPEBRUTINIB BESYLATE		1	EFO_0000403	diffuse large B-cell lymphoma	D016403	Lymphoma, Large B-Cell, Diffuse	71170	EFO_0000616 | EFO_0000540 | HP_0001197 | HP_0001871	neoplasm | immune system disease | abnormality of prenatal development or birth | abnormality of blood and blood-forming tissues	1	CHEMBL3301625
BTK	ENSG00000010671	Tyrosine-protein kinase BTK	CHEMBL3301600	Tyrosine-protein kinase BTK inhibitor	NEGATIVE MODULATOR	SPEBRUTINIB BESYLATE		1	EFO_0000565	leukemia	D007938	Leukemia	71171	HP_0000924 | HP_0003011 | EFO_0000540 | EFO_0000616 | HP_0001871	abnormality of the skeletal system | abnormality of the musculature | immune system disease | neoplasm | abnormality of blood and blood-forming tissues	1	CHEMBL3301625
BTK	ENSG00000010671	Tyrosine-protein kinase BTK	CHEMBL3545193	Tyrosine-protein kinase BTK inhibitor	NEGATIVE MODULATOR	MSC-2364447		1	MONDO_0007915	systemic lupus erythematosus	D008180	Lupus Erythematosus, Systemic	146963	HP_0000079 | EFO_0000540 | HP_0002715 | HP_0000924	abnormality of the urinary system | immune system disease | abnormality of the immune system | abnormality of the skeletal system	1	CHEMBL3545193
BTK	ENSG00000010671	Tyrosine-protein kinase BTK	CHEMBL3702854	Tyrosine-protein kinase BTK inhibitor	NEGATIVE MODULATOR	RILZABRUTINIB		3	EFO_0004719	pemphigus vulgaris	D010392	Pemphigus	126777	EFO_0000540 | EFO_0010285	immune system disease | integumentary system disease	1	CHEMBL3702854
BTK	ENSG00000010671	Tyrosine-protein kinase BTK	CHEMBL3702854	Tyrosine-protein kinase BTK inhibitor	NEGATIVE MODULATOR	RILZABRUTINIB		3	EFO_0007160	autoimmune thrombocytopenic purpura	D016553	Purpura, Thrombocytopenic, Idiopathic	126778	HP_0000079 | EFO_0000540 | HP_0001871	abnormality of the urinary system | immune system disease | abnormality of blood and blood-forming tissues	1	CHEMBL3702854
BTK	ENSG00000010671	Tyrosine-protein kinase BTK	CHEMBL3702854	Tyrosine-protein kinase BTK inhibitor	NEGATIVE MODULATOR	RILZABRUTINIB		2	MONDO_0017287	IgG4-related disease	D000077733	Immunoglobulin G4-Related Disease	130043	EFO_0000540	immune system disease	1	CHEMBL3702854
BTK	ENSG00000010671	Tyrosine-protein kinase BTK	CHEMBL3702854	Tyrosine-protein kinase BTK inhibitor	NEGATIVE MODULATOR	RILZABRUTINIB		3	EFO_1000749	pemphigus	D010392	Pemphigus	136507	EFO_0000540 | EFO_0010285	immune system disease | integumentary system disease	1	CHEMBL3702854
BTK	ENSG00000010671	Tyrosine-protein kinase BTK	CHEMBL3702854	Tyrosine-protein kinase BTK inhibitor	NEGATIVE MODULATOR	RILZABRUTINIB		2	EFO_0000274	atopic eczema	D003876	Dermatitis, Atopic	143428	EFO_0000540 | HP_0001197 | EFO_0010285	immune system disease | abnormality of prenatal development or birth | integumentary system disease	1	CHEMBL3702854
BTK	ENSG00000010671	Tyrosine-protein kinase BTK	CHEMBL3702854	Tyrosine-protein kinase BTK inhibitor	NEGATIVE MODULATOR	RILZABRUTINIB		2	EFO_0005531	urticaria	D014581	Urticaria	143429	EFO_0010285 | EFO_0000540 | HP_0002715	integumentary system disease | immune system disease | abnormality of the immune system	1	CHEMBL3702854
BTK	ENSG00000010671	Tyrosine-protein kinase BTK	CHEMBL3702854	Tyrosine-protein kinase BTK inhibitor	NEGATIVE MODULATOR	RILZABRUTINIB		2	EFO_1001264	Anemia, Hemolytic, Autoimmune	D000744	Anemia, Hemolytic, Autoimmune	143430	EFO_0000540 | HP_0001871	immune system disease | abnormality of blood and blood-forming tissues	1	CHEMBL3702854
BTK	ENSG00000010671	Tyrosine-protein kinase BTK	CHEMBL3702854	Tyrosine-protein kinase BTK inhibitor	NEGATIVE MODULATOR	RILZABRUTINIB		2	MONDO_0004979	asthma	D001249	Asthma	143431	EFO_0000684 | EFO_0000540 | HP_0002715	respiratory system disease | immune system disease | abnormality of the immune system	1	CHEMBL3702854
BTK	ENSG00000010671	Tyrosine-protein kinase BTK	CHEMBL3702854	Tyrosine-protein kinase BTK inhibitor	NEGATIVE MODULATOR	RILZABRUTINIB		1	EFO_0005809	type II hypersensitivity reaction disease	D001327	Autoimmune Diseases	148145			1	CHEMBL3702854
BTK	ENSG00000010671	Tyrosine-protein kinase BTK	CHEMBL3702854	Tyrosine-protein kinase BTK inhibitor	NEGATIVE MODULATOR	RILZABRUTINIB		1	MP_0001845	inflammation	D007249	Inflammation	148146	HP_0002715	abnormality of the immune system	1	CHEMBL3702854
BTK	ENSG00000010671	Tyrosine-protein kinase BTK	CHEMBL3707348	Tyrosine-protein kinase BTK inhibitor	NEGATIVE MODULATOR	ACALABRUTINIB	2017	4	EFO_0000095	chronic lymphocytic leukemia	D015451	Leukemia, Lymphocytic, Chronic, B-Cell	53188	HP_0001871 | EFO_0004503	abnormality of blood and blood-forming tissues | hematological measurement	1	CHEMBL3707348
BTK	ENSG00000010671	Tyrosine-protein kinase BTK	CHEMBL3707348	Tyrosine-protein kinase BTK inhibitor	NEGATIVE MODULATOR	ACALABRUTINIB	2017	4	EFO_1001469	Mantle cell lymphoma	D020522	Lymphoma, Mantle-Cell	54145	EFO_0000616 | EFO_0000540 | HP_0001197 | HP_0001871	neoplasm | immune system disease | abnormality of prenatal development or birth | abnormality of blood and blood-forming tissues	1	CHEMBL3707348
BTK	ENSG00000010671	Tyrosine-protein kinase BTK	CHEMBL3707348	Tyrosine-protein kinase BTK inhibitor	NEGATIVE MODULATOR	ACALABRUTINIB	2017	2	EFO_0000181	head and neck squamous cell carcinoma	D002294	Carcinoma, Squamous Cell	72261	EFO_0000616	neoplasm	1	CHEMBL3707348
BTK	ENSG00000010671	Tyrosine-protein kinase BTK	CHEMBL3707348	Tyrosine-protein kinase BTK inhibitor	NEGATIVE MODULATOR	ACALABRUTINIB	2017	3	EFO_0000403	diffuse large B-cell lymphoma	D016403	Lymphoma, Large B-Cell, Diffuse	72263	EFO_0000616 | EFO_0000540 | HP_0001197 | HP_0001871	neoplasm | immune system disease | abnormality of prenatal development or birth | abnormality of blood and blood-forming tissues	1	CHEMBL3707348
BTK	ENSG00000010671	Tyrosine-protein kinase BTK	CHEMBL3707348	Tyrosine-protein kinase BTK inhibitor	NEGATIVE MODULATOR	ACALABRUTINIB	2017	1	EFO_0000519	glioblastoma multiforme	D005909	Glioblastoma	72264	EFO_0000616 | EFO_0000618 | HP_0000707 | EFO_0000677	neoplasm | nervous system disease | abnormality of the nervous system | mental or behavioural disorder	1	CHEMBL3707348
BTK	ENSG00000010671	Tyrosine-protein kinase BTK	CHEMBL3707348	Tyrosine-protein kinase BTK inhibitor	NEGATIVE MODULATOR	ACALABRUTINIB	2017	2	EFO_0000685	rheumatoid arthritis	D001172	Arthritis, Rheumatoid	72265	EFO_1001986 | HP_0000924 | EFO_0004872 | EFO_0000540 | HP_0002715	connective tissue disease | abnormality of the skeletal system | inflammatory biomarker measurement | immune system disease | abnormality of the immune system	1	CHEMBL3707348
BTK	ENSG00000010671	Tyrosine-protein kinase BTK	CHEMBL3707348	Tyrosine-protein kinase BTK inhibitor	NEGATIVE MODULATOR	ACALABRUTINIB	2017	1	EFO_0001378	multiple myeloma	D009101	Multiple Myeloma	72267	HP_0001871 | EFO_0004503 | EFO_0004872 | EFO_0000540 | HP_0002715 | EFO_0000616	abnormality of blood and blood-forming tissues | hematological measurement | inflammatory biomarker measurement | immune system disease | abnormality of the immune system | neoplasm	1	CHEMBL3707348
BTK	ENSG00000010671	Tyrosine-protein kinase BTK	CHEMBL3707348	Tyrosine-protein kinase BTK inhibitor	NEGATIVE MODULATOR	ACALABRUTINIB	2017	2	EFO_0002618	pancreatic carcinoma	D010190	Pancreatic Neoplasms	72269	EFO_0000616 | EFO_0000589	neoplasm | metabolic disease	1	CHEMBL3707348
BTK	ENSG00000010671	Tyrosine-protein kinase BTK	CHEMBL3707348	Tyrosine-protein kinase BTK inhibitor	NEGATIVE MODULATOR	ACALABRUTINIB	2017	2	EFO_0003060	non-small cell lung carcinoma	D002289	Carcinoma, Non-Small-Cell Lung	72270	EFO_0000616 | EFO_0000684	neoplasm | respiratory system disease	1	CHEMBL3707348
BTK	ENSG00000010671	Tyrosine-protein kinase BTK	CHEMBL3707348	Tyrosine-protein kinase BTK inhibitor	NEGATIVE MODULATOR	ACALABRUTINIB	2017	2	EFO_0005952	non-Hodgkins lymphoma	D008228	Lymphoma, Non-Hodgkin	112873	EFO_0000616 | HP_0001871 | EFO_0004503	neoplasm | abnormality of blood and blood-forming tissues | hematological measurement	1	CHEMBL3707348
BTK	ENSG00000010671	Tyrosine-protein kinase BTK	CHEMBL3707348	Tyrosine-protein kinase BTK inhibitor	NEGATIVE MODULATOR	ACALABRUTINIB	2017	2	EFO_0009441	Waldenstrom macroglobulinemia	D008258	Waldenstrom Macroglobulinemia	112874	HP_0001871 | EFO_0000616 | EFO_0000589 | EFO_0000540 | HP_0001197	abnormality of blood and blood-forming tissues | neoplasm | metabolic disease | immune system disease | abnormality of prenatal development or birth	1	CHEMBL3707348
BTK	ENSG00000010671	Tyrosine-protein kinase BTK	CHEMBL3707348	Tyrosine-protein kinase BTK inhibitor	NEGATIVE MODULATOR	ACALABRUTINIB	2017	1	MONDO_0001023	prolymphocytic leukemia	D015463	Leukemia, Prolymphocytic	124909	HP_0000924 | HP_0003011 | HP_0001871 | EFO_0000616 | EFO_0000540 | HP_0001197	abnormality of the skeletal system | abnormality of the musculature | abnormality of blood and blood-forming tissues | neoplasm | immune system disease | abnormality of prenatal development or birth	1	CHEMBL3707348
BTK	ENSG00000010671	Tyrosine-protein kinase BTK	CHEMBL3707348	Tyrosine-protein kinase BTK inhibitor	NEGATIVE MODULATOR	ACALABRUTINIB	2017	2	MONDO_0008170	ovarian cancer	D010051	Ovarian Neoplasms	124910	EFO_0005741 | EFO_0000512	infectious disease | reproductive system disease	1	CHEMBL3707348
BTK	ENSG00000010671	Tyrosine-protein kinase BTK	CHEMBL3707348	Tyrosine-protein kinase BTK inhibitor	NEGATIVE MODULATOR	ACALABRUTINIB	2017	2	MONDO_0018906	follicular lymphoma	D008224	Lymphoma, Follicular	124912	EFO_0000616 | EFO_0000540 | HP_0001197 | HP_0001871	neoplasm | immune system disease | abnormality of prenatal development or birth | abnormality of blood and blood-forming tissues	1	CHEMBL3707348
BTK	ENSG00000010671	Tyrosine-protein kinase BTK	CHEMBL3707348	Tyrosine-protein kinase BTK inhibitor	NEGATIVE MODULATOR	ACALABRUTINIB	2017	2	EFO_0000096	neoplasm of mature B-cells	D008224	Lymphoma, Follicular	129435	EFO_0000616 | EFO_0000540 | HP_0001197 | HP_0001871	neoplasm | immune system disease | abnormality of prenatal development or birth | abnormality of blood and blood-forming tissues	1	CHEMBL3707348
BTK	ENSG00000010671	Tyrosine-protein kinase BTK	CHEMBL3707348	Tyrosine-protein kinase BTK inhibitor	NEGATIVE MODULATOR	ACALABRUTINIB	2017	1	EFO_0000574	lymphoma	D008223	Lymphoma	129438	EFO_0000616 | HP_0001197 | HP_0001871	neoplasm | abnormality of prenatal development or birth | abnormality of blood and blood-forming tissues	1	CHEMBL3707348
BTK	ENSG00000010671	Tyrosine-protein kinase BTK	CHEMBL3707348	Tyrosine-protein kinase BTK inhibitor	NEGATIVE MODULATOR	ACALABRUTINIB	2017	1	EFO_0005741	infectious disease	D003141	Communicable Diseases	129439	EFO_0005741	infectious disease	1	CHEMBL3707348
BTK	ENSG00000010671	Tyrosine-protein kinase BTK	CHEMBL3707348	Tyrosine-protein kinase BTK inhibitor	NEGATIVE MODULATOR	ACALABRUTINIB	2017	2	MONDO_0044881	hematopoietic and lymphoid cell neoplasm	D019337	Hematologic Neoplasms	129440	EFO_0000616 | HP_0001871	neoplasm | abnormality of blood and blood-forming tissues	1	CHEMBL3707348
BTK	ENSG00000010671	Tyrosine-protein kinase BTK	CHEMBL3707348	Tyrosine-protein kinase BTK inhibitor	NEGATIVE MODULATOR	ACALABRUTINIB	2017	3	MONDO_0100096	COVID-19	D045169	Severe Acute Respiratory Syndrome	129441	EFO_0005741	infectious disease	1	CHEMBL3707348
BTK	ENSG00000010671	Tyrosine-protein kinase BTK	CHEMBL3707348	Tyrosine-protein kinase BTK inhibitor	NEGATIVE MODULATOR	ACALABRUTINIB	2017	1	EFO_0000565	leukemia	D007938	Leukemia	136110	HP_0000924 | HP_0003011 | EFO_0000540 | EFO_0000616 | HP_0001871	abnormality of the skeletal system | abnormality of the musculature | immune system disease | neoplasm | abnormality of blood and blood-forming tissues	1	CHEMBL3707348
BTK	ENSG00000010671	Tyrosine-protein kinase BTK	CHEMBL3707348	Tyrosine-protein kinase BTK inhibitor	NEGATIVE MODULATOR	ACALABRUTINIB	2017	4	EFO_0000616	neoplasm	D009369	Neoplasms	142120	EFO_0000616	neoplasm	1	CHEMBL3707348
BTK	ENSG00000010671	Tyrosine-protein kinase BTK	CHEMBL3707348	Tyrosine-protein kinase BTK inhibitor	NEGATIVE MODULATOR	ACALABRUTINIB	2017	2	EFO_1001890	food allergy	D005512	Food Hypersensitivity	142121	EFO_0000540 | HP_0002715 | EFO_0010285	immune system disease | abnormality of the immune system | integumentary system disease	1	CHEMBL3707348
BTK	ENSG00000010671	Tyrosine-protein kinase BTK	CHEMBL3707348	Tyrosine-protein kinase BTK inhibitor	NEGATIVE MODULATOR	ACALABRUTINIB	2017	4	MONDO_0004992	cancer	D009369	Neoplasms	147014	EFO_0000616	neoplasm	1	CHEMBL3707348
BTK	ENSG00000010671	Tyrosine-protein kinase BTK	CHEMBL3707348	Tyrosine-protein kinase BTK inhibitor	NEGATIVE MODULATOR	ACALABRUTINIB	2017	2	MONDO_0020547	chronic graft versus host disease	D000092122	Bronchiolitis Obliterans Syndrome	147015	EFO_0000540	immune system disease	1	CHEMBL3707348
BTK	ENSG00000010671	Tyrosine-protein kinase BTK	CHEMBL3900554	Tyrosine-protein kinase BTK inhibitor	NEGATIVE MODULATOR	BMS-986142		2	EFO_0000685	rheumatoid arthritis	D001172	Arthritis, Rheumatoid	114414	EFO_1001986 | HP_0000924 | EFO_0004872 | EFO_0000540 | HP_0002715	connective tissue disease | abnormality of the skeletal system | inflammatory biomarker measurement | immune system disease | abnormality of the immune system	1	CHEMBL3900554
BTK	ENSG00000010671	Tyrosine-protein kinase BTK	CHEMBL3900554	Tyrosine-protein kinase BTK inhibitor	NEGATIVE MODULATOR	BMS-986142		1	MONDO_0005178	osteoarthritis	D010003	Osteoarthritis	142554	HP_0000924	abnormality of the skeletal system	1	CHEMBL3900554
BTK	ENSG00000010671	Tyrosine-protein kinase BTK	CHEMBL3936761	Tyrosine-protein kinase BTK inhibitor	NEGATIVE MODULATOR	ZANUBRUTINIB	2019	3	EFO_0000095	chronic lymphocytic leukemia	D015451	Leukemia, Lymphocytic, Chronic, B-Cell	115119	HP_0001871 | EFO_0004503	abnormality of blood and blood-forming tissues | hematological measurement	1	CHEMBL3936761
BTK	ENSG00000010671	Tyrosine-protein kinase BTK	CHEMBL3936761	Tyrosine-protein kinase BTK inhibitor	NEGATIVE MODULATOR	ZANUBRUTINIB	2019	3	EFO_0000096	neoplasm of mature B-cells	D008224	Lymphoma, Follicular	115120	EFO_0000616 | EFO_0000540 | HP_0001197 | HP_0001871	neoplasm | immune system disease | abnormality of prenatal development or birth | abnormality of blood and blood-forming tissues	1	CHEMBL3936761
BTK	ENSG00000010671	Tyrosine-protein kinase BTK	CHEMBL3936761	Tyrosine-protein kinase BTK inhibitor	NEGATIVE MODULATOR	ZANUBRUTINIB	2019	3	EFO_0000403	diffuse large B-cell lymphoma	D016403	Lymphoma, Large B-Cell, Diffuse	115122	EFO_0000616 | EFO_0000540 | HP_0001197 | HP_0001871	neoplasm | immune system disease | abnormality of prenatal development or birth | abnormality of blood and blood-forming tissues	1	CHEMBL3936761
BTK	ENSG00000010671	Tyrosine-protein kinase BTK	CHEMBL3936761	Tyrosine-protein kinase BTK inhibitor	NEGATIVE MODULATOR	ZANUBRUTINIB	2019	1	EFO_0000565	leukemia	D007938	Leukemia	115123	HP_0000924 | HP_0003011 | EFO_0000540 | EFO_0000616 | HP_0001871	abnormality of the skeletal system | abnormality of the musculature | immune system disease | neoplasm | abnormality of blood and blood-forming tissues	1	CHEMBL3936761
BTK	ENSG00000010671	Tyrosine-protein kinase BTK	CHEMBL3936761	Tyrosine-protein kinase BTK inhibitor	NEGATIVE MODULATOR	ZANUBRUTINIB	2019	2	EFO_0000574	lymphoma	D008223	Lymphoma	115124	EFO_0000616 | HP_0001197 | HP_0001871	neoplasm | abnormality of prenatal development or birth | abnormality of blood and blood-forming tissues	1	CHEMBL3936761
BTK	ENSG00000010671	Tyrosine-protein kinase BTK	CHEMBL3936761	Tyrosine-protein kinase BTK inhibitor	NEGATIVE MODULATOR	ZANUBRUTINIB	2019	4	EFO_0009441	Waldenstrom macroglobulinemia	D008258	Waldenstrom Macroglobulinemia	115126	HP_0001871 | EFO_0000616 | EFO_0000589 | EFO_0000540 | HP_0001197	abnormality of blood and blood-forming tissues | neoplasm | metabolic disease | immune system disease | abnormality of prenatal development or birth	1	CHEMBL3936761
BTK	ENSG00000010671	Tyrosine-protein kinase BTK	CHEMBL3936761	Tyrosine-protein kinase BTK inhibitor	NEGATIVE MODULATOR	ZANUBRUTINIB	2019	4	EFO_1001469	Mantle cell lymphoma	D020522	Lymphoma, Mantle-Cell	115127	EFO_0000616 | EFO_0000540 | HP_0001197 | HP_0001871	neoplasm | immune system disease | abnormality of prenatal development or birth | abnormality of blood and blood-forming tissues	1	CHEMBL3936761
BTK	ENSG00000010671	Tyrosine-protein kinase BTK	CHEMBL3936761	Tyrosine-protein kinase BTK inhibitor	NEGATIVE MODULATOR	ZANUBRUTINIB	2019	3	MONDO_0018906	follicular lymphoma	D008224	Lymphoma, Follicular	125761	EFO_0000616 | EFO_0000540 | HP_0001197 | HP_0001871	neoplasm | immune system disease | abnormality of prenatal development or birth | abnormality of blood and blood-forming tissues	1	CHEMBL3936761
BTK	ENSG00000010671	Tyrosine-protein kinase BTK	CHEMBL3936761	Tyrosine-protein kinase BTK inhibitor	NEGATIVE MODULATOR	ZANUBRUTINIB	2019	2	EFO_0005761	lupus nephritis	D008181	Lupus Nephritis	129698	EFO_0000540 | HP_0000079	immune system disease | abnormality of the urinary system	1	CHEMBL3936761
BTK	ENSG00000010671	Tyrosine-protein kinase BTK	CHEMBL3936761	Tyrosine-protein kinase BTK inhibitor	NEGATIVE MODULATOR	ZANUBRUTINIB	2019	2	MONDO_0015564	Castleman disease	D005871	Castleman Disease	129699	EFO_0000616 | EFO_0005741 | EFO_0000540 | HP_0001197 | HP_0001871	neoplasm | infectious disease | immune system disease | abnormality of prenatal development or birth | abnormality of blood and blood-forming tissues	1	CHEMBL3936761
BTK	ENSG00000010671	Tyrosine-protein kinase BTK	CHEMBL3936761	Tyrosine-protein kinase BTK inhibitor	NEGATIVE MODULATOR	ZANUBRUTINIB	2019	2	MONDO_0017287	IgG4-related disease	D000077733	Immunoglobulin G4-Related Disease	129700	EFO_0000540	immune system disease	1	CHEMBL3936761
BTK	ENSG00000010671	Tyrosine-protein kinase BTK	CHEMBL3936761	Tyrosine-protein kinase BTK inhibitor	NEGATIVE MODULATOR	ZANUBRUTINIB	2019	2	MONDO_0100096	COVID-19	D045169	Severe Acute Respiratory Syndrome	129701	EFO_0005741	infectious disease	1	CHEMBL3936761
BTK	ENSG00000010671	Tyrosine-protein kinase BTK	CHEMBL3936761	Tyrosine-protein kinase BTK inhibitor	NEGATIVE MODULATOR	ZANUBRUTINIB	2019	4	EFO_0000616	neoplasm	D009369	Neoplasms	142752	EFO_0000616	neoplasm	1	CHEMBL3936761
BTK	ENSG00000010671	Tyrosine-protein kinase BTK	CHEMBL3936761	Tyrosine-protein kinase BTK inhibitor	NEGATIVE MODULATOR	ZANUBRUTINIB	2019	2	EFO_0004256	neuromyelitis optica	D009471	Neuromyelitis Optica	142753	EFO_0003966 | EFO_0000540 | EFO_0000618	eye disease | immune system disease | nervous system disease	1	CHEMBL3936761
BTK	ENSG00000010671	Tyrosine-protein kinase BTK	CHEMBL3936761	Tyrosine-protein kinase BTK inhibitor	NEGATIVE MODULATOR	ZANUBRUTINIB	2019	2	EFO_0007160	autoimmune thrombocytopenic purpura	D016553	Purpura, Thrombocytopenic, Idiopathic	142754	HP_0000079 | EFO_0000540 | HP_0001871	abnormality of the urinary system | immune system disease | abnormality of blood and blood-forming tissues	1	CHEMBL3936761
BTK	ENSG00000010671	Tyrosine-protein kinase BTK	CHEMBL3936761	Tyrosine-protein kinase BTK inhibitor	NEGATIVE MODULATOR	ZANUBRUTINIB	2019	3	MONDO_0015540	hemophagocytic syndrome	D051359	Lymphohistiocytosis, Hemophagocytic	142755	EFO_0000540 | HP_0001871	immune system disease | abnormality of blood and blood-forming tissues	1	CHEMBL3936761
BTK	ENSG00000010671	Tyrosine-protein kinase BTK	CHEMBL3936761	Tyrosine-protein kinase BTK inhibitor	NEGATIVE MODULATOR	ZANUBRUTINIB	2019	2	EFO_0003086	kidney disease	D007674	Kidney Diseases	147381	HP_0000079	abnormality of the urinary system	1	CHEMBL3936761
BTK	ENSG00000010671	Tyrosine-protein kinase BTK	CHEMBL3936761	Tyrosine-protein kinase BTK inhibitor	NEGATIVE MODULATOR	ZANUBRUTINIB	2019	2	EFO_1000630	marginal zone B-cell lymphoma	D018442	Lymphoma, B-Cell, Marginal Zone	147382	HP_0001871 | EFO_0000616 | EFO_0000540 | HP_0001197	abnormality of blood and blood-forming tissues | neoplasm | immune system disease | abnormality of prenatal development or birth	1	CHEMBL3936761
BTK	ENSG00000010671	Tyrosine-protein kinase BTK	CHEMBL3936761	Tyrosine-protein kinase BTK inhibitor	NEGATIVE MODULATOR	ZANUBRUTINIB	2019	2	EFO_1001264	Anemia, Hemolytic, Autoimmune	D000744	Anemia, Hemolytic, Autoimmune	147383	EFO_0000540 | HP_0001871	immune system disease | abnormality of blood and blood-forming tissues	1	CHEMBL3936761
BTK	ENSG00000010671	Tyrosine-protein kinase BTK	CHEMBL3936761	Tyrosine-protein kinase BTK inhibitor	NEGATIVE MODULATOR	ZANUBRUTINIB	2019	4	MONDO_0004992	cancer	D009369	Neoplasms	147384	EFO_0000616	neoplasm	1	CHEMBL3936761
BTK	ENSG00000010671	Tyrosine-protein kinase BTK	CHEMBL4065122	Tyrosine-protein kinase BTK inhibitor	NEGATIVE MODULATOR	FENEBRUTINIB		2	EFO_0000685	rheumatoid arthritis	D001172	Arthritis, Rheumatoid	115027	EFO_1001986 | HP_0000924 | EFO_0004872 | EFO_0000540 | HP_0002715	connective tissue disease | abnormality of the skeletal system | inflammatory biomarker measurement | immune system disease | abnormality of the immune system	1	CHEMBL4065122
BTK	ENSG00000010671	Tyrosine-protein kinase BTK	CHEMBL4065122	Tyrosine-protein kinase BTK inhibitor	NEGATIVE MODULATOR	FENEBRUTINIB		2	EFO_0005531	urticaria	D014581	Urticaria	115029	EFO_0010285 | EFO_0000540 | HP_0002715	integumentary system disease | immune system disease | abnormality of the immune system	1	CHEMBL4065122
BTK	ENSG00000010671	Tyrosine-protein kinase BTK	CHEMBL4065122	Tyrosine-protein kinase BTK inhibitor	NEGATIVE MODULATOR	FENEBRUTINIB		3	EFO_0003840	chronic progressive multiple sclerosis	D020528	Multiple Sclerosis, Chronic Progressive	129676	EFO_0000540 | EFO_0000618	immune system disease | nervous system disease	1	CHEMBL4065122
BTK	ENSG00000010671	Tyrosine-protein kinase BTK	CHEMBL4065122	Tyrosine-protein kinase BTK inhibitor	NEGATIVE MODULATOR	FENEBRUTINIB		3	MONDO_0005301	multiple sclerosis	D009103	Multiple Sclerosis	142708	EFO_0000677 | EFO_0000618 | HP_0000707 | EFO_0000540 | HP_0002715 | EFO_0004872	mental or behavioural disorder | nervous system disease | abnormality of the nervous system | immune system disease | abnormality of the immune system | inflammatory biomarker measurement	1	CHEMBL4065122
BTK	ENSG00000010671	Tyrosine-protein kinase BTK	CHEMBL4065122	Tyrosine-protein kinase BTK inhibitor	NEGATIVE MODULATOR	FENEBRUTINIB		1	EFO_0005809	type II hypersensitivity reaction disease	D001327	Autoimmune Diseases	147351			1	CHEMBL4065122
BTK	ENSG00000010671	Tyrosine-protein kinase BTK	CHEMBL4065122	Tyrosine-protein kinase BTK inhibitor	NEGATIVE MODULATOR	FENEBRUTINIB		2	MONDO_0007915	systemic lupus erythematosus	D008180	Lupus Erythematosus, Systemic	147352	HP_0000079 | EFO_0000540 | HP_0002715 | HP_0000924	abnormality of the urinary system | immune system disease | abnormality of the immune system | abnormality of the skeletal system	1	CHEMBL4065122
BTK	ENSG00000010671	Tyrosine-protein kinase BTK	CHEMBL4071161	Tyrosine-protein kinase BTK inhibitor	NEGATIVE MODULATOR	TIRABRUTINIB	2020	2	EFO_0000095	chronic lymphocytic leukemia	D015451	Leukemia, Lymphocytic, Chronic, B-Cell	71536	HP_0001871 | EFO_0004503	abnormality of blood and blood-forming tissues | hematological measurement	1	CHEMBL4071161
BTK	ENSG00000010671	Tyrosine-protein kinase BTK	CHEMBL4071161	Tyrosine-protein kinase BTK inhibitor	NEGATIVE MODULATOR	TIRABRUTINIB	2020	2	EFO_0000699	Sjogren syndrome	D012859	Sjogren's Syndrome	71537	EFO_1001986 | EFO_0004872 | EFO_0000540 | HP_0002715 | EFO_0000405 | HP_0000078	connective tissue disease | inflammatory biomarker measurement | immune system disease | abnormality of the immune system | digestive system disease | abnormality of the genital system	1	CHEMBL4071161
BTK	ENSG00000010671	Tyrosine-protein kinase BTK	CHEMBL4071161	Tyrosine-protein kinase BTK inhibitor	NEGATIVE MODULATOR	TIRABRUTINIB	2020	1	EFO_0000685	rheumatoid arthritis	D001172	Arthritis, Rheumatoid	112647	EFO_1001986 | HP_0000924 | EFO_0004872 | EFO_0000540 | HP_0002715	connective tissue disease | abnormality of the skeletal system | inflammatory biomarker measurement | immune system disease | abnormality of the immune system	1	CHEMBL4071161
BTK	ENSG00000010671	Tyrosine-protein kinase BTK	CHEMBL4071161	Tyrosine-protein kinase BTK inhibitor	NEGATIVE MODULATOR	TIRABRUTINIB	2020	2	EFO_0005531	urticaria	D014581	Urticaria	136051	EFO_0010285 | EFO_0000540 | HP_0002715	integumentary system disease | immune system disease | abnormality of the immune system	1	CHEMBL4071161
BTK	ENSG00000010671	Tyrosine-protein kinase BTK	CHEMBL4071161	Tyrosine-protein kinase BTK inhibitor	NEGATIVE MODULATOR	TIRABRUTINIB	2020	1	EFO_0000616	neoplasm	D009369	Neoplasms	146846	EFO_0000616	neoplasm	1	CHEMBL4071161
BTK	ENSG00000010671	Tyrosine-protein kinase BTK	CHEMBL4071161	Tyrosine-protein kinase BTK inhibitor	NEGATIVE MODULATOR	TIRABRUTINIB	2020	1	MONDO_0004992	cancer	D009369	Neoplasms	146847	EFO_0000616	neoplasm	1	CHEMBL4071161
BTK	ENSG00000010671	Tyrosine-protein kinase BTK	CHEMBL4072833	Tyrosine-protein kinase BTK inhibitor	NEGATIVE MODULATOR	EVOBRUTINIB		2	EFO_0000685	rheumatoid arthritis	D001172	Arthritis, Rheumatoid	113957	EFO_1001986 | HP_0000924 | EFO_0004872 | EFO_0000540 | HP_0002715	connective tissue disease | abnormality of the skeletal system | inflammatory biomarker measurement | immune system disease | abnormality of the immune system	1	CHEMBL4072833
BTK	ENSG00000010671	Tyrosine-protein kinase BTK	CHEMBL4072833	Tyrosine-protein kinase BTK inhibitor	NEGATIVE MODULATOR	EVOBRUTINIB		3	EFO_0003929	relapsing-remitting multiple sclerosis	D020529	Multiple Sclerosis, Relapsing-Remitting	113958	EFO_0000540 | EFO_0000618	immune system disease | nervous system disease	1	CHEMBL4072833
BTK	ENSG00000010671	Tyrosine-protein kinase BTK	CHEMBL4072833	Tyrosine-protein kinase BTK inhibitor	NEGATIVE MODULATOR	EVOBRUTINIB		1	EFO_0003086	kidney disease	D007674	Kidney Diseases	125327	HP_0000079	abnormality of the urinary system	1	CHEMBL4072833
BTK	ENSG00000010671	Tyrosine-protein kinase BTK	CHEMBL4072833	Tyrosine-protein kinase BTK inhibitor	NEGATIVE MODULATOR	EVOBRUTINIB		3	MONDO_0005301	multiple sclerosis	D009103	Multiple Sclerosis	142466	EFO_0000677 | EFO_0000618 | HP_0000707 | EFO_0000540 | HP_0002715 | EFO_0004872	mental or behavioural disorder | nervous system disease | abnormality of the nervous system | immune system disease | abnormality of the immune system | inflammatory biomarker measurement	1	CHEMBL4072833
BTK	ENSG00000010671	Tyrosine-protein kinase BTK	CHEMBL4072833	Tyrosine-protein kinase BTK inhibitor	NEGATIVE MODULATOR	EVOBRUTINIB		1	MONDO_0007915	systemic lupus erythematosus	D008180	Lupus Erythematosus, Systemic	147184	HP_0000079 | EFO_0000540 | HP_0002715 | HP_0000924	abnormality of the urinary system | immune system disease | abnormality of the immune system | abnormality of the skeletal system	1	CHEMBL4072833
BTK	ENSG00000010671	Tyrosine-protein kinase BTK	CHEMBL4163691	Tyrosine-protein kinase BTK inhibitor	NEGATIVE MODULATOR	POSELTINIB		2	EFO_0000685	rheumatoid arthritis	D001172	Arthritis, Rheumatoid	115228	EFO_1001986 | HP_0000924 | EFO_0004872 | EFO_0000540 | HP_0002715	connective tissue disease | abnormality of the skeletal system | inflammatory biomarker measurement | immune system disease | abnormality of the immune system	1	CHEMBL4163691
BTK	ENSG00000010671	Tyrosine-protein kinase BTK	CHEMBL4297640	Tyrosine-protein kinase BTK inhibitor	NEGATIVE MODULATOR	VECABRUTINIB		1	EFO_0000616	neoplasm	D009369	Neoplasms	147424	EFO_0000616	neoplasm	1	CHEMBL4297640
BTK	ENSG00000010671	Tyrosine-protein kinase BTK	CHEMBL4297674	Tyrosine-protein kinase BTK inhibitor	NEGATIVE MODULATOR	BRANEBRUTINIB		1	EFO_0000685	rheumatoid arthritis	D001172	Arthritis, Rheumatoid	115314	EFO_1001986 | HP_0000924 | EFO_0004872 | EFO_0000540 | HP_0002715	connective tissue disease | abnormality of the skeletal system | inflammatory biomarker measurement | immune system disease | abnormality of the immune system	1	CHEMBL4297674
BTK	ENSG00000010671	Tyrosine-protein kinase BTK	CHEMBL4297674	Tyrosine-protein kinase BTK inhibitor	NEGATIVE MODULATOR	BRANEBRUTINIB		2	EFO_0000274	atopic eczema	D003876	Dermatitis, Atopic	142834	EFO_0000540 | HP_0001197 | EFO_0010285	immune system disease | abnormality of prenatal development or birth | integumentary system disease	1	CHEMBL4297674
BTK	ENSG00000010671	Tyrosine-protein kinase BTK	CHEMBL4297674	Tyrosine-protein kinase BTK inhibitor	NEGATIVE MODULATOR	BRANEBRUTINIB		1	EFO_0005809	type II hypersensitivity reaction disease	D001327	Autoimmune Diseases	147430			1	CHEMBL4297674
BTK	ENSG00000010671	Tyrosine-protein kinase BTK	CHEMBL4297674	Tyrosine-protein kinase BTK inhibitor	NEGATIVE MODULATOR	BRANEBRUTINIB		1	MONDO_0002334	hematopoietic and lymphoid system neoplasm	D019337	Hematologic Neoplasms	147431	EFO_0000616 | HP_0001871	neoplasm | abnormality of blood and blood-forming tissues	1	CHEMBL4297674
BTK	ENSG00000010671	Tyrosine-protein kinase BTK	CHEMBL4297865	Tyrosine-protein kinase BTK inhibitor	NEGATIVE MODULATOR	ABIVERTINIB		3	EFO_0003060	non-small cell lung carcinoma	D002289	Carcinoma, Non-Small-Cell Lung	115765	EFO_0000616 | EFO_0000684	neoplasm | respiratory system disease	2	CHEMBL4297865
BTK	ENSG00000010671	Tyrosine-protein kinase BTK	CHEMBL4297865	Tyrosine-protein kinase BTK inhibitor	NEGATIVE MODULATOR	ABIVERTINIB		2	MONDO_0100096	COVID-19	D045169	Severe Acute Respiratory Syndrome	129835	EFO_0005741	infectious disease	2	CHEMBL4297865
BTK	ENSG00000010671	Tyrosine-protein kinase BTK	CHEMBL4297865	Tyrosine-protein kinase BTK inhibitor	NEGATIVE MODULATOR	ABIVERTINIB		2	MONDO_0008315	prostate cancer	D064129	Prostatic Neoplasms, Castration-Resistant	143035	EFO_0000616 | HP_0000078 | HP_0000079	neoplasm | abnormality of the genital system | abnormality of the urinary system	2	CHEMBL4297865
BTK	ENSG00000010671	Tyrosine-protein kinase BTK	CHEMBL4297866	Tyrosine-protein kinase BTK inhibitor	NEGATIVE MODULATOR	ABIVERTINIB MALEATE		1	EFO_0000096	neoplasm of mature B-cells	D008224	Lymphoma, Follicular	115766	EFO_0000616 | EFO_0000540 | HP_0001197 | HP_0001871	neoplasm | immune system disease | abnormality of prenatal development or birth | abnormality of blood and blood-forming tissues	2	CHEMBL4297865
BTK	ENSG00000010671	Tyrosine-protein kinase BTK	CHEMBL4297866	Tyrosine-protein kinase BTK inhibitor	NEGATIVE MODULATOR	ABIVERTINIB MALEATE		3	EFO_0003060	non-small cell lung carcinoma	D002289	Carcinoma, Non-Small-Cell Lung	115767	EFO_0000616 | EFO_0000684	neoplasm | respiratory system disease	2	CHEMBL4297865
BTK	ENSG00000010671	Tyrosine-protein kinase BTK	CHEMBL4297866	Tyrosine-protein kinase BTK inhibitor	NEGATIVE MODULATOR	ABIVERTINIB MALEATE		2	MONDO_0100096	COVID-19	D045169	Severe Acute Respiratory Syndrome	143036	EFO_0005741	infectious disease	2	CHEMBL4297865
BTK	ENSG00000010671	Tyrosine-protein kinase BTK	CHEMBL4594293	Tyrosine-protein kinase BTK inhibitor	NEGATIVE MODULATOR	ACALABRUTINIB MALEATE	2022	4	EFO_0000095	chronic lymphocytic leukemia	D015451	Leukemia, Lymphocytic, Chronic, B-Cell	143285	HP_0001871 | EFO_0004503	abnormality of blood and blood-forming tissues | hematological measurement	1	CHEMBL3707348
BTK	ENSG00000010671	Tyrosine-protein kinase BTK	CHEMBL4594293	Tyrosine-protein kinase BTK inhibitor	NEGATIVE MODULATOR	ACALABRUTINIB MALEATE	2022	4	EFO_1001469	Mantle cell lymphoma	D020522	Lymphoma, Mantle-Cell	143286	EFO_0000616 | EFO_0000540 | HP_0001197 | HP_0001871	neoplasm | immune system disease | abnormality of prenatal development or birth | abnormality of blood and blood-forming tissues	1	CHEMBL3707348
BTK	ENSG00000010671	Tyrosine-protein kinase BTK	CHEMBL4594348	Tyrosine-protein kinase BTK inhibitor	NEGATIVE MODULATOR	ELSUBRUTINIB		2	EFO_0000685	rheumatoid arthritis	D001172	Arthritis, Rheumatoid	136520	EFO_1001986 | HP_0000924 | EFO_0004872 | EFO_0000540 | HP_0002715	connective tissue disease | abnormality of the skeletal system | inflammatory biomarker measurement | immune system disease | abnormality of the immune system	1	CHEMBL4594348
BTK	ENSG00000010671	Tyrosine-protein kinase BTK	CHEMBL4594348	Tyrosine-protein kinase BTK inhibitor	NEGATIVE MODULATOR	ELSUBRUTINIB		2	MONDO_0007915	systemic lupus erythematosus	D008180	Lupus Erythematosus, Systemic	148173	HP_0000079 | EFO_0000540 | HP_0002715 | HP_0000924	abnormality of the urinary system | immune system disease | abnormality of the immune system | abnormality of the skeletal system	1	CHEMBL4594348
BTK	ENSG00000010671	Tyrosine-protein kinase BTK	CHEMBL4650321	Tyrosine-protein kinase BTK inhibitor	NEGATIVE MODULATOR	ORELABRUTINIB		2	EFO_0003929	relapsing-remitting multiple sclerosis	D020529	Multiple Sclerosis, Relapsing-Remitting	130140	EFO_0000540 | EFO_0000618	immune system disease | nervous system disease	1	CHEMBL4650321
BTK	ENSG00000010671	Tyrosine-protein kinase BTK	CHEMBL4650321	Tyrosine-protein kinase BTK inhibitor	NEGATIVE MODULATOR	ORELABRUTINIB		3	EFO_0000095	chronic lymphocytic leukemia	D015451	Leukemia, Lymphocytic, Chronic, B-Cell	136548	HP_0001871 | EFO_0004503	abnormality of blood and blood-forming tissues | hematological measurement	1	CHEMBL4650321
BTK	ENSG00000010671	Tyrosine-protein kinase BTK	CHEMBL4650321	Tyrosine-protein kinase BTK inhibitor	NEGATIVE MODULATOR	ORELABRUTINIB		2	EFO_0000096	neoplasm of mature B-cells	D008224	Lymphoma, Follicular	136549	EFO_0000616 | EFO_0000540 | HP_0001197 | HP_0001871	neoplasm | immune system disease | abnormality of prenatal development or birth | abnormality of blood and blood-forming tissues	1	CHEMBL4650321
BTK	ENSG00000010671	Tyrosine-protein kinase BTK	CHEMBL4650321	Tyrosine-protein kinase BTK inhibitor	NEGATIVE MODULATOR	ORELABRUTINIB		1	EFO_0000183	Hodgkins lymphoma	D006689	Hodgkin Disease	136550	HP_0001871 | EFO_0004503 | EFO_0000616	abnormality of blood and blood-forming tissues | hematological measurement | neoplasm	1	CHEMBL4650321
BTK	ENSG00000010671	Tyrosine-protein kinase BTK	CHEMBL4650321	Tyrosine-protein kinase BTK inhibitor	NEGATIVE MODULATOR	ORELABRUTINIB		3	EFO_1001469	Mantle cell lymphoma	D020522	Lymphoma, Mantle-Cell	136553	EFO_0000616 | EFO_0000540 | HP_0001197 | HP_0001871	neoplasm | immune system disease | abnormality of prenatal development or birth | abnormality of blood and blood-forming tissues	1	CHEMBL4650321
BTK	ENSG00000010671	Tyrosine-protein kinase BTK	CHEMBL4650321	Tyrosine-protein kinase BTK inhibitor	NEGATIVE MODULATOR	ORELABRUTINIB		3	EFO_0000403	diffuse large B-cell lymphoma	D016403	Lymphoma, Large B-Cell, Diffuse	143505	EFO_0000616 | EFO_0000540 | HP_0001197 | HP_0001871	neoplasm | immune system disease | abnormality of prenatal development or birth | abnormality of blood and blood-forming tissues	1	CHEMBL4650321
BTK	ENSG00000010671	Tyrosine-protein kinase BTK	CHEMBL4650321	Tyrosine-protein kinase BTK inhibitor	NEGATIVE MODULATOR	ORELABRUTINIB		2	EFO_0007160	autoimmune thrombocytopenic purpura	D016553	Purpura, Thrombocytopenic, Idiopathic	143506	HP_0000079 | EFO_0000540 | HP_0001871	abnormality of the urinary system | immune system disease | abnormality of blood and blood-forming tissues	1	CHEMBL4650321
BTK	ENSG00000010671	Tyrosine-protein kinase BTK	CHEMBL4650321	Tyrosine-protein kinase BTK inhibitor	NEGATIVE MODULATOR	ORELABRUTINIB		2	EFO_0009441	Waldenstrom macroglobulinemia	D008258	Waldenstrom Macroglobulinemia	143507	HP_0001871 | EFO_0000616 | EFO_0000589 | EFO_0000540 | HP_0001197	abnormality of blood and blood-forming tissues | neoplasm | metabolic disease | immune system disease | abnormality of prenatal development or birth	1	CHEMBL4650321
BTK	ENSG00000010671	Tyrosine-protein kinase BTK	CHEMBL4650321	Tyrosine-protein kinase BTK inhibitor	NEGATIVE MODULATOR	ORELABRUTINIB		2	MONDO_0018906	follicular lymphoma	D008224	Lymphoma, Follicular	143508	EFO_0000616 | EFO_0000540 | HP_0001197 | HP_0001871	neoplasm | immune system disease | abnormality of prenatal development or birth | abnormality of blood and blood-forming tissues	1	CHEMBL4650321
BTK	ENSG00000010671	Tyrosine-protein kinase BTK	CHEMBL4650321	Tyrosine-protein kinase BTK inhibitor	NEGATIVE MODULATOR	ORELABRUTINIB		1	EFO_0000616	neoplasm	D009369	Neoplasms	148251	EFO_0000616	neoplasm	1	CHEMBL4650321
BTK	ENSG00000010671	Tyrosine-protein kinase BTK	CHEMBL4650321	Tyrosine-protein kinase BTK inhibitor	NEGATIVE MODULATOR	ORELABRUTINIB		1	EFO_0001421	liver disease	D008107	Liver Diseases	148252	EFO_0000405 | EFO_0004582	digestive system disease | liver enzyme measurement	1	CHEMBL4650321
BTK	ENSG00000010671	Tyrosine-protein kinase BTK	CHEMBL4650321	Tyrosine-protein kinase BTK inhibitor	NEGATIVE MODULATOR	ORELABRUTINIB		1	MONDO_0004992	cancer	D009369	Neoplasms	148253	EFO_0000616	neoplasm	1	CHEMBL4650321
BTK	ENSG00000010671	Tyrosine-protein kinase BTK	CHEMBL4650321	Tyrosine-protein kinase BTK inhibitor	NEGATIVE MODULATOR	ORELABRUTINIB		2	MONDO_0007915	systemic lupus erythematosus	D008180	Lupus Erythematosus, Systemic	148254	HP_0000079 | EFO_0000540 | HP_0002715 | HP_0000924	abnormality of the urinary system | immune system disease | abnormality of the immune system | abnormality of the skeletal system	1	CHEMBL4650321
BTK	ENSG00000010671	Tyrosine-protein kinase BTK	CHEMBL4650323	Tyrosine-protein kinase BTK inhibitor	NEGATIVE MODULATOR	TOLEBRUTINIB		3	EFO_0008520	primary progressive multiple sclerosis	D020528	Multiple Sclerosis, Chronic Progressive	130143	EFO_0000540 | EFO_0000618	immune system disease | nervous system disease	1	CHEMBL4650323
BTK	ENSG00000010671	Tyrosine-protein kinase BTK	CHEMBL4650323	Tyrosine-protein kinase BTK inhibitor	NEGATIVE MODULATOR	TOLEBRUTINIB		3	EFO_0008522	secondary progressive multiple sclerosis	D020528	Multiple Sclerosis, Chronic Progressive	130144	EFO_0000540 | EFO_0000618	immune system disease | nervous system disease	1	CHEMBL4650323
BTK	ENSG00000010671	Tyrosine-protein kinase BTK	CHEMBL4650323	Tyrosine-protein kinase BTK inhibitor	NEGATIVE MODULATOR	TOLEBRUTINIB		1	EFO_0003086	kidney disease	D007674	Kidney Diseases	143509	HP_0000079	abnormality of the urinary system	1	CHEMBL4650323
BTK	ENSG00000010671	Tyrosine-protein kinase BTK	CHEMBL4650323	Tyrosine-protein kinase BTK inhibitor	NEGATIVE MODULATOR	TOLEBRUTINIB		3	MONDO_0005301	multiple sclerosis	D009103	Multiple Sclerosis	143510	EFO_0000677 | EFO_0000618 | HP_0000707 | EFO_0000540 | HP_0002715 | EFO_0004872	mental or behavioural disorder | nervous system disease | abnormality of the nervous system | immune system disease | abnormality of the immune system | inflammatory biomarker measurement	1	CHEMBL4650323
BTK	ENSG00000010671	Tyrosine-protein kinase BTK	CHEMBL4650338	Tyrosine-protein kinase BTK inhibitor	NEGATIVE MODULATOR	EDRALBRUTINIB		1	EFO_0000095	chronic lymphocytic leukemia	D015451	Leukemia, Lymphocytic, Chronic, B-Cell	130174	HP_0001871 | EFO_0004503	abnormality of blood and blood-forming tissues | hematological measurement	1	CHEMBL4650338
BTK	ENSG00000010671	Tyrosine-protein kinase BTK	CHEMBL4650338	Tyrosine-protein kinase BTK inhibitor	NEGATIVE MODULATOR	EDRALBRUTINIB		1	EFO_0000096	neoplasm of mature B-cells	D008224	Lymphoma, Follicular	130175	EFO_0000616 | EFO_0000540 | HP_0001197 | HP_0001871	neoplasm | immune system disease | abnormality of prenatal development or birth | abnormality of blood and blood-forming tissues	1	CHEMBL4650338
BTK	ENSG00000010671	Tyrosine-protein kinase BTK	CHEMBL4650338	Tyrosine-protein kinase BTK inhibitor	NEGATIVE MODULATOR	EDRALBRUTINIB		2	EFO_0004256	neuromyelitis optica	D009471	Neuromyelitis Optica	136557	EFO_0003966 | EFO_0000540 | EFO_0000618	eye disease | immune system disease | nervous system disease	1	CHEMBL4650338
BTK	ENSG00000010671	Tyrosine-protein kinase BTK	CHEMBL4650338	Tyrosine-protein kinase BTK inhibitor	NEGATIVE MODULATOR	EDRALBRUTINIB		2	EFO_0003086	kidney disease	D007674	Kidney Diseases	143518	HP_0000079	abnormality of the urinary system	1	CHEMBL4650338
BTK	ENSG00000010671	Tyrosine-protein kinase BTK	CHEMBL4650338	Tyrosine-protein kinase BTK inhibitor	NEGATIVE MODULATOR	EDRALBRUTINIB		1	EFO_0000616	neoplasm	D009369	Neoplasms	148286	EFO_0000616	neoplasm	1	CHEMBL4650338
BTK	ENSG00000010671	Tyrosine-protein kinase BTK	CHEMBL4650338	Tyrosine-protein kinase BTK inhibitor	NEGATIVE MODULATOR	EDRALBRUTINIB		1	EFO_0004289	lymphoid leukemia	D015448	Leukemia, B-Cell	148287	EFO_0000616 | HP_0001871 | EFO_0004503	neoplasm | abnormality of blood and blood-forming tissues | hematological measurement	1	CHEMBL4650338
BTK	ENSG00000010671	Tyrosine-protein kinase BTK	CHEMBL4650338	Tyrosine-protein kinase BTK inhibitor	NEGATIVE MODULATOR	EDRALBRUTINIB		1	EFO_0005809	type II hypersensitivity reaction disease	D001327	Autoimmune Diseases	148288			1	CHEMBL4650338
BTK	ENSG00000010671	Tyrosine-protein kinase BTK	CHEMBL4650485	Tyrosine-protein kinase BTK inhibitor	NEGATIVE MODULATOR	PIRTOBRUTINIB	2023	3	EFO_0000095	chronic lymphocytic leukemia	D015451	Leukemia, Lymphocytic, Chronic, B-Cell	130427	HP_0001871 | EFO_0004503	abnormality of blood and blood-forming tissues | hematological measurement	1	CHEMBL4650485
BTK	ENSG00000010671	Tyrosine-protein kinase BTK	CHEMBL4650485	Tyrosine-protein kinase BTK inhibitor	NEGATIVE MODULATOR	PIRTOBRUTINIB	2023	4	EFO_1001469	Mantle cell lymphoma	D020522	Lymphoma, Mantle-Cell	130428	EFO_0000616 | EFO_0000540 | HP_0001197 | HP_0001871	neoplasm | immune system disease | abnormality of prenatal development or birth | abnormality of blood and blood-forming tissues	1	CHEMBL4650485
BTK	ENSG00000010671	Tyrosine-protein kinase BTK	CHEMBL4650485	Tyrosine-protein kinase BTK inhibitor	NEGATIVE MODULATOR	PIRTOBRUTINIB	2023	2	EFO_0000565	leukemia	D007938	Leukemia	148365	HP_0000924 | HP_0003011 | EFO_0000540 | EFO_0000616 | HP_0001871	abnormality of the skeletal system | abnormality of the musculature | immune system disease | neoplasm | abnormality of blood and blood-forming tissues	1	CHEMBL4650485
BTK	ENSG00000010671	Tyrosine-protein kinase BTK	CHEMBL4650485	Tyrosine-protein kinase BTK inhibitor	NEGATIVE MODULATOR	PIRTOBRUTINIB	2023	1	EFO_0000616	neoplasm	D009369	Neoplasms	148366	EFO_0000616	neoplasm	1	CHEMBL4650485
BTK	ENSG00000010671	Tyrosine-protein kinase BTK	CHEMBL4650485	Tyrosine-protein kinase BTK inhibitor	NEGATIVE MODULATOR	PIRTOBRUTINIB	2023	2	EFO_0009441	Waldenstrom macroglobulinemia	D008258	Waldenstrom Macroglobulinemia	148367	HP_0001871 | EFO_0000616 | EFO_0000589 | EFO_0000540 | HP_0001197	abnormality of blood and blood-forming tissues | neoplasm | metabolic disease | immune system disease | abnormality of prenatal development or birth	1	CHEMBL4650485
WEE1	ENSG00000166483	Serine/threonine-protein kinase WEE1	CHEMBL1976040	Serine/threonine-protein kinase WEE1 inhibitor	NEGATIVE MODULATOR	ADAVOSERTIB		2	EFO_0000616	neoplasm	D009369	Neoplasms	53774	EFO_0000616	neoplasm	1	CHEMBL1976040
WEE1	ENSG00000166483	Serine/threonine-protein kinase WEE1	CHEMBL1976040	Serine/threonine-protein kinase WEE1 inhibitor	NEGATIVE MODULATOR	ADAVOSERTIB		2	EFO_0000702	small cell lung carcinoma	D055752	Small Cell Lung Carcinoma	54246	EFO_0000616 | EFO_0000684 | EFO_0000589 | HP_0001197	neoplasm | respiratory system disease | metabolic disease | abnormality of prenatal development or birth	1	CHEMBL1976040
WEE1	ENSG00000166483	Serine/threonine-protein kinase WEE1	CHEMBL1976040	Serine/threonine-protein kinase WEE1 inhibitor	NEGATIVE MODULATOR	ADAVOSERTIB		1	EFO_0000519	glioblastoma multiforme	D005909	Glioblastoma	54430	EFO_0000616 | EFO_0000618 | HP_0000707 | EFO_0000677	neoplasm | nervous system disease | abnormality of the nervous system | mental or behavioural disorder	1	CHEMBL1976040
WEE1	ENSG00000166483	Serine/threonine-protein kinase WEE1	CHEMBL1976040	Serine/threonine-protein kinase WEE1 inhibitor	NEGATIVE MODULATOR	ADAVOSERTIB		1	EFO_0000181	head and neck squamous cell carcinoma	D002294	Carcinoma, Squamous Cell	71679	EFO_0000616	neoplasm	1	CHEMBL1976040
WEE1	ENSG00000166483	Serine/threonine-protein kinase WEE1	CHEMBL1976040	Serine/threonine-protein kinase WEE1 inhibitor	NEGATIVE MODULATOR	ADAVOSERTIB		2	EFO_0000466	endometrioid carcinoma	D018269	Carcinoma, Endometrioid	71682	EFO_0000616 | EFO_0000512	neoplasm | reproductive system disease	1	CHEMBL1976040
WEE1	ENSG00000166483	Serine/threonine-protein kinase WEE1	CHEMBL1976040	Serine/threonine-protein kinase WEE1 inhibitor	NEGATIVE MODULATOR	ADAVOSERTIB		2	EFO_0000503	gastric adenocarcinoma	D013274	Stomach Neoplasms	71683	EFO_0000616	neoplasm	1	CHEMBL1976040
WEE1	ENSG00000166483	Serine/threonine-protein kinase WEE1	CHEMBL1976040	Serine/threonine-protein kinase WEE1 inhibitor	NEGATIVE MODULATOR	ADAVOSERTIB		1	EFO_0000707	squamous cell carcinoma	D002294	Carcinoma, Squamous Cell	71685	EFO_0000616 | EFO_0010285	neoplasm | integumentary system disease	1	CHEMBL1976040
WEE1	ENSG00000166483	Serine/threonine-protein kinase WEE1	CHEMBL1976040	Serine/threonine-protein kinase WEE1 inhibitor	NEGATIVE MODULATOR	ADAVOSERTIB		2	EFO_0001075	ovarian carcinoma	D010051	Ovarian Neoplasms	71688	EFO_0000616 | EFO_0000512 | EFO_0000589	neoplasm | reproductive system disease | metabolic disease	1	CHEMBL1976040
WEE1	ENSG00000166483	Serine/threonine-protein kinase WEE1	CHEMBL1976040	Serine/threonine-protein kinase WEE1 inhibitor	NEGATIVE MODULATOR	ADAVOSERTIB		2	EFO_0003060	non-small cell lung carcinoma	D002289	Carcinoma, Non-Small-Cell Lung	71690	EFO_0000616 | EFO_0000684	neoplasm | respiratory system disease	1	CHEMBL1976040
WEE1	ENSG00000166483	Serine/threonine-protein kinase WEE1	CHEMBL1976040	Serine/threonine-protein kinase WEE1 inhibitor	NEGATIVE MODULATOR	ADAVOSERTIB		1	EFO_0005537	triple-negative breast cancer	D064726	Triple Negative Breast Neoplasms	71691	EFO_0000616 | EFO_0000512 | EFO_0010285	neoplasm | reproductive system disease | integumentary system disease	1	CHEMBL1976040
WEE1	ENSG00000166483	Serine/threonine-protein kinase WEE1	CHEMBL1976040	Serine/threonine-protein kinase WEE1 inhibitor	NEGATIVE MODULATOR	ADAVOSERTIB		2	EFO_1000251	Fallopian Tube Carcinoma	D005185	Fallopian Tube Neoplasms	71692	EFO_0000616 | EFO_0000512	neoplasm | reproductive system disease	1	CHEMBL1976040
WEE1	ENSG00000166483	Serine/threonine-protein kinase WEE1	CHEMBL1976040	Serine/threonine-protein kinase WEE1 inhibitor	NEGATIVE MODULATOR	ADAVOSERTIB		2	EFO_0000349	clear cell renal carcinoma	D002292	Carcinoma, Renal Cell	112690	EFO_0000616 | HP_0000079	neoplasm | abnormality of the urinary system	1	CHEMBL1976040
WEE1	ENSG00000166483	Serine/threonine-protein kinase WEE1	CHEMBL1976040	Serine/threonine-protein kinase WEE1 inhibitor	NEGATIVE MODULATOR	ADAVOSERTIB		1	EFO_0002939	medulloblastoma	D008527	Medulloblastoma	112691	EFO_0000616 | EFO_0000618	neoplasm | nervous system disease	1	CHEMBL1976040
WEE1	ENSG00000166483	Serine/threonine-protein kinase WEE1	CHEMBL1976040	Serine/threonine-protein kinase WEE1 inhibitor	NEGATIVE MODULATOR	ADAVOSERTIB		2	EFO_1000043	ovarian serous cystadenocarcinoma	D018293	Cystadenoma, Serous	124640	EFO_0000512 | EFO_0000616 | EFO_0000589	reproductive system disease | neoplasm | metabolic disease	1	CHEMBL1976040
WEE1	ENSG00000166483	Serine/threonine-protein kinase WEE1	CHEMBL1976040	Serine/threonine-protein kinase WEE1 inhibitor	NEGATIVE MODULATOR	ADAVOSERTIB		1	EFO_1000131	Blast Phase Chronic Myelogenous Leukemia, BCR-ABL1 Positive	D001752	Blast Crisis	124641	EFO_0000616 | HP_0001871	neoplasm | abnormality of blood and blood-forming tissues	1	CHEMBL1976040
WEE1	ENSG00000166483	Serine/threonine-protein kinase WEE1	CHEMBL1976040	Serine/threonine-protein kinase WEE1 inhibitor	NEGATIVE MODULATOR	ADAVOSERTIB		1	MONDO_0001187	urinary bladder cancer	D001749	Urinary Bladder Neoplasms	124642	EFO_0000616 | HP_0000079 | HP_0000078	neoplasm | abnormality of the urinary system | abnormality of the genital system	1	CHEMBL1976040
WEE1	ENSG00000166483	Serine/threonine-protein kinase WEE1	CHEMBL1976040	Serine/threonine-protein kinase WEE1 inhibitor	NEGATIVE MODULATOR	ADAVOSERTIB		2	MONDO_0002087	peritoneum cancer	D010534	Peritoneal Neoplasms	124643	EFO_0000616	neoplasm	1	CHEMBL1976040
WEE1	ENSG00000166483	Serine/threonine-protein kinase WEE1	CHEMBL1976040	Serine/threonine-protein kinase WEE1 inhibitor	NEGATIVE MODULATOR	ADAVOSERTIB		2	MONDO_0002715	uterine cancer	D014594	Uterine Neoplasms	124644	EFO_0000616 | EFO_0000512	neoplasm | reproductive system disease	1	CHEMBL1976040
WEE1	ENSG00000166483	Serine/threonine-protein kinase WEE1	CHEMBL1976040	Serine/threonine-protein kinase WEE1 inhibitor	NEGATIVE MODULATOR	ADAVOSERTIB		1	MONDO_0002974	cervical cancer	D002583	Uterine Cervical Neoplasms	124645	EFO_0000616 | EFO_0000512	neoplasm | reproductive system disease	1	CHEMBL1976040
WEE1	ENSG00000166483	Serine/threonine-protein kinase WEE1	CHEMBL1976040	Serine/threonine-protein kinase WEE1 inhibitor	NEGATIVE MODULATOR	ADAVOSERTIB		2	MONDO_0007254	breast cancer	D001943	Breast Neoplasms	124646	EFO_0000616	neoplasm	1	CHEMBL1976040
WEE1	ENSG00000166483	Serine/threonine-protein kinase WEE1	CHEMBL1976040	Serine/threonine-protein kinase WEE1 inhibitor	NEGATIVE MODULATOR	ADAVOSERTIB		2	MONDO_0008170	ovarian cancer	D010051	Ovarian Neoplasms	124647	EFO_0005741 | EFO_0000512	infectious disease | reproductive system disease	1	CHEMBL1976040
WEE1	ENSG00000166483	Serine/threonine-protein kinase WEE1	CHEMBL1976040	Serine/threonine-protein kinase WEE1 inhibitor	NEGATIVE MODULATOR	ADAVOSERTIB		2	MONDO_0008315	prostate cancer	D064129	Prostatic Neoplasms, Castration-Resistant	124648	EFO_0000616 | HP_0000078 | HP_0000079	neoplasm | abnormality of the genital system | abnormality of the urinary system	1	CHEMBL1976040
WEE1	ENSG00000166483	Serine/threonine-protein kinase WEE1	CHEMBL1976040	Serine/threonine-protein kinase WEE1 inhibitor	NEGATIVE MODULATOR	ADAVOSERTIB		2	MONDO_0008903	lung cancer	D008175	Lung Neoplasms	124649	EFO_0000616 | EFO_0000684	neoplasm | respiratory system disease	1	CHEMBL1976040
WEE1	ENSG00000166483	Serine/threonine-protein kinase WEE1	CHEMBL1976040	Serine/threonine-protein kinase WEE1 inhibitor	NEGATIVE MODULATOR	ADAVOSERTIB		2	EFO_0001378	multiple myeloma	D009101	Multiple Myeloma	129359	HP_0001871 | EFO_0004503 | EFO_0004872 | EFO_0000540 | HP_0002715 | EFO_0000616	abnormality of blood and blood-forming tissues | hematological measurement | inflammatory biomarker measurement | immune system disease | abnormality of the immune system | neoplasm	1	CHEMBL1976040
WEE1	ENSG00000166483	Serine/threonine-protein kinase WEE1	CHEMBL1976040	Serine/threonine-protein kinase WEE1 inhibitor	NEGATIVE MODULATOR	ADAVOSERTIB		2	EFO_0006352	laryngeal squamous cell carcinoma	D000077195	Squamous Cell Carcinoma of Head and Neck	129360	EFO_0000616 | EFO_0000405 | EFO_0005741	neoplasm | digestive system disease | infectious disease	1	CHEMBL1976040
WEE1	ENSG00000166483	Serine/threonine-protein kinase WEE1	CHEMBL1976040	Serine/threonine-protein kinase WEE1 inhibitor	NEGATIVE MODULATOR	ADAVOSERTIB		2	EFO_1001960	hypopharyngeal squamous cell carcinoma	D000077195	Squamous Cell Carcinoma of Head and Neck	129361	EFO_0000616 | EFO_0000684	neoplasm | respiratory system disease	1	CHEMBL1976040
WEE1	ENSG00000166483	Serine/threonine-protein kinase WEE1	CHEMBL1976040	Serine/threonine-protein kinase WEE1 inhibitor	NEGATIVE MODULATOR	ADAVOSERTIB		2	MONDO_0044704	oropharynx squamous cell carcinoma	D000077195	Squamous Cell Carcinoma of Head and Neck	129362	EFO_0000616 | EFO_0000684	neoplasm | respiratory system disease	1	CHEMBL1976040
WEE1	ENSG00000166483	Serine/threonine-protein kinase WEE1	CHEMBL1976040	Serine/threonine-protein kinase WEE1 inhibitor	NEGATIVE MODULATOR	ADAVOSERTIB		2	EFO_0002618	pancreatic carcinoma	D010190	Pancreatic Neoplasms	141933	EFO_0000616 | EFO_0000589	neoplasm | metabolic disease	1	CHEMBL1976040
WEE1	ENSG00000166483	Serine/threonine-protein kinase WEE1	CHEMBL1976040	Serine/threonine-protein kinase WEE1 inhibitor	NEGATIVE MODULATOR	ADAVOSERTIB		2	MONDO_0004992	cancer	D009369	Neoplasms	146896	EFO_0000616	neoplasm	1	CHEMBL1976040
WEE1	ENSG00000166483	Serine/threonine-protein kinase WEE1	CHEMBL5095036	Serine/threonine-protein kinase WEE1 inhibitor	NEGATIVE MODULATOR	AZENOSERTIB		2	EFO_0000616	neoplasm	D009369	Neoplasms	136757	EFO_0000616	neoplasm	1	CHEMBL5095036
WEE1	ENSG00000166483	Serine/threonine-protein kinase WEE1	CHEMBL5095036	Serine/threonine-protein kinase WEE1 inhibitor	NEGATIVE MODULATOR	AZENOSERTIB		1	EFO_0000637	osteosarcoma	D012516	Osteosarcoma	136758	HP_0000924 | HP_0003011 | EFO_0000616	abnormality of the skeletal system | abnormality of the musculature | neoplasm	1	CHEMBL5095036
WEE1	ENSG00000166483	Serine/threonine-protein kinase WEE1	CHEMBL5095036	Serine/threonine-protein kinase WEE1 inhibitor	NEGATIVE MODULATOR	AZENOSERTIB		1	EFO_0000222	acute myeloid leukemia	D015470	Leukemia, Myeloid, Acute	148548	HP_0001871 | EFO_0000616 | EFO_0004503	abnormality of blood and blood-forming tissues | neoplasm | hematological measurement	1	CHEMBL5095036
WEE1	ENSG00000166483	Serine/threonine-protein kinase WEE1	CHEMBL5095036	Serine/threonine-protein kinase WEE1 inhibitor	NEGATIVE MODULATOR	AZENOSERTIB		2	MONDO_0002158	fallopian tube cancer	D005185	Fallopian Tube Neoplasms	148549	EFO_0000616 | EFO_0000512	neoplasm | reproductive system disease	1	CHEMBL5095036
WEE1	ENSG00000166483	Serine/threonine-protein kinase WEE1	CHEMBL5095036	Serine/threonine-protein kinase WEE1 inhibitor	NEGATIVE MODULATOR	AZENOSERTIB		2	MONDO_0008170	ovarian cancer	D010051	Ovarian Neoplasms	148550	EFO_0005741 | EFO_0000512	infectious disease | reproductive system disease	1	CHEMBL5095036
BRAF	ENSG00000157764	Serine/threonine-protein kinase B-raf	CHEMBL558752	Serine/threonine-protein kinase B-raf inhibitor	NEGATIVE MODULATOR	RAF-265		1	EFO_0002617	metastatic melanoma	D008545	Melanoma	54061	EFO_0000589 | EFO_0000616	metabolic disease | neoplasm	2	CHEMBL558752
BRAF	ENSG00000157764	Serine/threonine-protein kinase B-raf	CHEMBL558752	Serine/threonine-protein kinase B-raf inhibitor	NEGATIVE MODULATOR	RAF-265		1	EFO_0000616	neoplasm	D009369	Neoplasms	71834	EFO_0000616	neoplasm	2	CHEMBL558752
BRAF	ENSG00000157764	Serine/threonine-protein kinase B-raf	CHEMBL1200485	Serine/threonine-protein kinase B-raf inhibitor	NEGATIVE MODULATOR	SORAFENIB TOSYLATE	2005	3	EFO_0000182	hepatocellular carcinoma	D006528	Carcinoma, Hepatocellular	23892	EFO_0000616 | EFO_0000589	neoplasm | metabolic disease	9	CHEMBL1336
BRAF	ENSG00000157764	Serine/threonine-protein kinase B-raf	CHEMBL1200485	Serine/threonine-protein kinase B-raf inhibitor	NEGATIVE MODULATOR	SORAFENIB TOSYLATE	2005	1	EFO_0000616	neoplasm	D009369	Neoplasms	23893	EFO_0000616	neoplasm	9	CHEMBL1336
BRAF	ENSG00000157764	Serine/threonine-protein kinase B-raf	CHEMBL1200485	Serine/threonine-protein kinase B-raf inhibitor	NEGATIVE MODULATOR	SORAFENIB TOSYLATE	2005	2	EFO_0000702	small cell lung carcinoma	D055752	Small Cell Lung Carcinoma	23894	EFO_0000616 | EFO_0000684 | EFO_0000589 | HP_0001197	neoplasm | respiratory system disease | metabolic disease | abnormality of prenatal development or birth	9	CHEMBL1336
BRAF	ENSG00000157764	Serine/threonine-protein kinase B-raf	CHEMBL1200485	Serine/threonine-protein kinase B-raf inhibitor	NEGATIVE MODULATOR	SORAFENIB TOSYLATE	2005	3	EFO_0002618	pancreatic carcinoma	D010190	Pancreatic Neoplasms	24913	EFO_0000616 | EFO_0000589	neoplasm | metabolic disease	9	CHEMBL1336
BRAF	ENSG00000157764	Serine/threonine-protein kinase B-raf	CHEMBL1200485	Serine/threonine-protein kinase B-raf inhibitor	NEGATIVE MODULATOR	SORAFENIB TOSYLATE	2005	2	EFO_0003060	non-small cell lung carcinoma	D002289	Carcinoma, Non-Small-Cell Lung	26292	EFO_0000616 | EFO_0000684	neoplasm | respiratory system disease	9	CHEMBL1336
BRAF	ENSG00000157764	Serine/threonine-protein kinase B-raf	CHEMBL1200485	Serine/threonine-protein kinase B-raf inhibitor	NEGATIVE MODULATOR	SORAFENIB TOSYLATE	2005	2	EFO_0001378	multiple myeloma	D009101	Multiple Myeloma	27450	HP_0001871 | EFO_0004503 | EFO_0004872 | EFO_0000540 | HP_0002715 | EFO_0000616	abnormality of blood and blood-forming tissues | hematological measurement | inflammatory biomarker measurement | immune system disease | abnormality of the immune system | neoplasm	9	CHEMBL1336
BRAF	ENSG00000157764	Serine/threonine-protein kinase B-raf	CHEMBL1200485	Serine/threonine-protein kinase B-raf inhibitor	NEGATIVE MODULATOR	SORAFENIB TOSYLATE	2005	3	EFO_0000756	melanoma	D008545	Melanoma	27938	EFO_0000616 | EFO_0010285	neoplasm | integumentary system disease	9	CHEMBL1336
BRAF	ENSG00000157764	Serine/threonine-protein kinase B-raf	CHEMBL1200485	Serine/threonine-protein kinase B-raf inhibitor	NEGATIVE MODULATOR	SORAFENIB TOSYLATE	2005	4	EFO_0000349	clear cell renal carcinoma	D002292	Carcinoma, Renal Cell	43317	EFO_0000616 | HP_0000079	neoplasm | abnormality of the urinary system	9	CHEMBL1336
BRAF	ENSG00000157764	Serine/threonine-protein kinase B-raf	CHEMBL1200485	Serine/threonine-protein kinase B-raf inhibitor	NEGATIVE MODULATOR	SORAFENIB TOSYLATE	2005	2	EFO_0000588	mesothelioma	D008654	Mesothelioma	43454	EFO_0000616	neoplasm	9	CHEMBL1336
BRAF	ENSG00000157764	Serine/threonine-protein kinase B-raf	CHEMBL1200485	Serine/threonine-protein kinase B-raf inhibitor	NEGATIVE MODULATOR	SORAFENIB TOSYLATE	2005	2	EFO_0000673	prostate adenocarcinoma	D011471	Prostatic Neoplasms	43502	EFO_0000616 | EFO_0000512	neoplasm | reproductive system disease	9	CHEMBL1336
BRAF	ENSG00000157764	Serine/threonine-protein kinase B-raf	CHEMBL1200485	Serine/threonine-protein kinase B-raf inhibitor	NEGATIVE MODULATOR	SORAFENIB TOSYLATE	2005	2	EFO_0006861	male breast carcinoma	D018567	Breast Neoplasms, Male	46136	EFO_0000616 | EFO_0000512 | EFO_0010285	neoplasm | reproductive system disease | integumentary system disease	9	CHEMBL1336
BRAF	ENSG00000157764	Serine/threonine-protein kinase B-raf	CHEMBL1200485	Serine/threonine-protein kinase B-raf inhibitor	NEGATIVE MODULATOR	SORAFENIB TOSYLATE	2005	2	EFO_0000095	chronic lymphocytic leukemia	D015451	Leukemia, Lymphocytic, Chronic, B-Cell	55664	HP_0001871 | EFO_0004503	abnormality of blood and blood-forming tissues | hematological measurement	9	CHEMBL1336
BRAF	ENSG00000157764	Serine/threonine-protein kinase B-raf	CHEMBL1200485	Serine/threonine-protein kinase B-raf inhibitor	NEGATIVE MODULATOR	SORAFENIB TOSYLATE	2005	1	EFO_0000222	acute myeloid leukemia	D015470	Leukemia, Myeloid, Acute	55666	HP_0001871 | EFO_0000616 | EFO_0004503	abnormality of blood and blood-forming tissues | neoplasm | hematological measurement	9	CHEMBL1336
BRAF	ENSG00000157764	Serine/threonine-protein kinase B-raf	CHEMBL1200485	Serine/threonine-protein kinase B-raf inhibitor	NEGATIVE MODULATOR	SORAFENIB TOSYLATE	2005	4	EFO_0000335	chromophobe renal cell carcinoma	D002292	Carcinoma, Renal Cell	55670	EFO_0000616 | HP_0000079	neoplasm | abnormality of the urinary system	9	CHEMBL1336
BRAF	ENSG00000157764	Serine/threonine-protein kinase B-raf	CHEMBL1200485	Serine/threonine-protein kinase B-raf inhibitor	NEGATIVE MODULATOR	SORAFENIB TOSYLATE	2005	3	EFO_0000389	cutaneous melanoma	D008545	Melanoma	55671	EFO_0000616 | EFO_0000589 | EFO_0010285	neoplasm | metabolic disease | integumentary system disease	9	CHEMBL1336
BRAF	ENSG00000157764	Serine/threonine-protein kinase B-raf	CHEMBL1200485	Serine/threonine-protein kinase B-raf inhibitor	NEGATIVE MODULATOR	SORAFENIB TOSYLATE	2005	2	EFO_0000403	diffuse large B-cell lymphoma	D016403	Lymphoma, Large B-Cell, Diffuse	55672	EFO_0000616 | EFO_0000540 | HP_0001197 | HP_0001871	neoplasm | immune system disease | abnormality of prenatal development or birth | abnormality of blood and blood-forming tissues	9	CHEMBL1336
BRAF	ENSG00000157764	Serine/threonine-protein kinase B-raf	CHEMBL1200485	Serine/threonine-protein kinase B-raf inhibitor	NEGATIVE MODULATOR	SORAFENIB TOSYLATE	2005	2	EFO_0000501	follicular thyroid carcinoma	D018263	Adenocarcinoma, Follicular	55674	EFO_0000616 | EFO_0000589	neoplasm | metabolic disease	9	CHEMBL1336
BRAF	ENSG00000157764	Serine/threonine-protein kinase B-raf	CHEMBL1200485	Serine/threonine-protein kinase B-raf inhibitor	NEGATIVE MODULATOR	SORAFENIB TOSYLATE	2005	2	EFO_0000519	glioblastoma multiforme	D005909	Glioblastoma	55675	EFO_0000616 | EFO_0000618 | HP_0000707 | EFO_0000677	neoplasm | nervous system disease | abnormality of the nervous system | mental or behavioural disorder	9	CHEMBL1336
BRAF	ENSG00000157764	Serine/threonine-protein kinase B-raf	CHEMBL1200485	Serine/threonine-protein kinase B-raf inhibitor	NEGATIVE MODULATOR	SORAFENIB TOSYLATE	2005	2	EFO_0000637	osteosarcoma	D012516	Osteosarcoma	55676	HP_0000924 | HP_0003011 | EFO_0000616	abnormality of the skeletal system | abnormality of the musculature | neoplasm	9	CHEMBL1336
BRAF	ENSG00000157764	Serine/threonine-protein kinase B-raf	CHEMBL1200485	Serine/threonine-protein kinase B-raf inhibitor	NEGATIVE MODULATOR	SORAFENIB TOSYLATE	2005	4	EFO_0000640	papillary renal cell carcinoma	D002292	Carcinoma, Renal Cell	55677	EFO_0000616 | HP_0000079	neoplasm | abnormality of the urinary system	9	CHEMBL1336
BRAF	ENSG00000157764	Serine/threonine-protein kinase B-raf	CHEMBL1200485	Serine/threonine-protein kinase B-raf inhibitor	NEGATIVE MODULATOR	SORAFENIB TOSYLATE	2005	4	EFO_0000641	papillary thyroid carcinoma	D013964	Thyroid Neoplasms	55678	EFO_0000616 | EFO_0000589	neoplasm | metabolic disease	9	CHEMBL1336
BRAF	ENSG00000157764	Serine/threonine-protein kinase B-raf	CHEMBL1200485	Serine/threonine-protein kinase B-raf inhibitor	NEGATIVE MODULATOR	SORAFENIB TOSYLATE	2005	4	EFO_0000681	renal cell carcinoma	D002292	Carcinoma, Renal Cell	55679	EFO_0000616 | HP_0000079	neoplasm | abnormality of the urinary system	9	CHEMBL1336
BRAF	ENSG00000157764	Serine/threonine-protein kinase B-raf	CHEMBL1200485	Serine/threonine-protein kinase B-raf inhibitor	NEGATIVE MODULATOR	SORAFENIB TOSYLATE	2005	2	EFO_0000691	sarcoma	D012509	Sarcoma	55680	EFO_0000616	neoplasm	9	CHEMBL1336
BRAF	ENSG00000157764	Serine/threonine-protein kinase B-raf	CHEMBL1200485	Serine/threonine-protein kinase B-raf inhibitor	NEGATIVE MODULATOR	SORAFENIB TOSYLATE	2005	1	EFO_0002499	anaplastic astrocytoma	D001254	Astrocytoma	55683	EFO_0000616 | EFO_0000618	neoplasm | nervous system disease	9	CHEMBL1336
BRAF	ENSG00000157764	Serine/threonine-protein kinase B-raf	CHEMBL1200485	Serine/threonine-protein kinase B-raf inhibitor	NEGATIVE MODULATOR	SORAFENIB TOSYLATE	2005	1	EFO_0002501	anaplastic oligodendroglioma	D009837	Oligodendroglioma	55684	EFO_0000616 | EFO_0000618	neoplasm | nervous system disease	9	CHEMBL1336
BRAF	ENSG00000157764	Serine/threonine-protein kinase B-raf	CHEMBL1200485	Serine/threonine-protein kinase B-raf inhibitor	NEGATIVE MODULATOR	SORAFENIB TOSYLATE	2005	2	EFO_0003032	anaplastic large cell lymphoma	D017728	Lymphoma, Large-Cell, Anaplastic	55685	EFO_0000616 | HP_0001197 | HP_0001871	neoplasm | abnormality of prenatal development or birth | abnormality of blood and blood-forming tissues	9	CHEMBL1336
BRAF	ENSG00000157764	Serine/threonine-protein kinase B-raf	CHEMBL1200485	Serine/threonine-protein kinase B-raf inhibitor	NEGATIVE MODULATOR	SORAFENIB TOSYLATE	2005	2	EFO_0003871	tongue neoplasm	D014062	Tongue Neoplasms	55688	EFO_0000616	neoplasm	9	CHEMBL1336
BRAF	ENSG00000157764	Serine/threonine-protein kinase B-raf	CHEMBL1200485	Serine/threonine-protein kinase B-raf inhibitor	NEGATIVE MODULATOR	SORAFENIB TOSYLATE	2005	2	EFO_0007535	verrucous carcinoma	D018289	Carcinoma, Verrucous	55690	EFO_0000616	neoplasm	9	CHEMBL1336
BRAF	ENSG00000157764	Serine/threonine-protein kinase B-raf	CHEMBL1200485	Serine/threonine-protein kinase B-raf inhibitor	NEGATIVE MODULATOR	SORAFENIB TOSYLATE	2005	3	EFO_1001052	myeloid sarcoma	D023981	Sarcoma, Myeloid	55691	EFO_0000616 | HP_0001871 | EFO_0004503 | EFO_0005741 | EFO_0000540 | HP_0002715	neoplasm | abnormality of blood and blood-forming tissues | hematological measurement | infectious disease | immune system disease | abnormality of the immune system	9	CHEMBL1336
BRAF	ENSG00000157764	Serine/threonine-protein kinase B-raf	CHEMBL1200485	Serine/threonine-protein kinase B-raf inhibitor	NEGATIVE MODULATOR	SORAFENIB TOSYLATE	2005	2	EFO_1001465	gliosarcoma	D018316	Gliosarcoma	55692	EFO_0000618 | HP_0000707 | EFO_0000616 | EFO_0000677	nervous system disease | abnormality of the nervous system | neoplasm | mental or behavioural disorder	9	CHEMBL1336
BRAF	ENSG00000157764	Serine/threonine-protein kinase B-raf	CHEMBL1200485	Serine/threonine-protein kinase B-raf inhibitor	NEGATIVE MODULATOR	SORAFENIB TOSYLATE	2005	2	EFO_1001469	Mantle cell lymphoma	D020522	Lymphoma, Mantle-Cell	55693	EFO_0000616 | EFO_0000540 | HP_0001197 | HP_0001871	neoplasm | immune system disease | abnormality of prenatal development or birth | abnormality of blood and blood-forming tissues	9	CHEMBL1336
BRAF	ENSG00000157764	Serine/threonine-protein kinase B-raf	CHEMBL1200485	Serine/threonine-protein kinase B-raf inhibitor	NEGATIVE MODULATOR	SORAFENIB TOSYLATE	2005	1	EFO_1001951	colorectal carcinoma	D015179	Colorectal Neoplasms	55694	EFO_0000616 | EFO_0000405	neoplasm | digestive system disease	9	CHEMBL1336
BRAF	ENSG00000157764	Serine/threonine-protein kinase B-raf	CHEMBL1200485	Serine/threonine-protein kinase B-raf inhibitor	NEGATIVE MODULATOR	SORAFENIB TOSYLATE	2005	1	EFO_0000220	acute lymphoblastic leukemia	D054198	Precursor Cell Lymphoblastic Leukemia-Lymphoma	107478	HP_0000924 | HP_0003011 | HP_0001871 | EFO_0000616 | EFO_0000540 | HP_0001197	abnormality of the skeletal system | abnormality of the musculature | abnormality of blood and blood-forming tissues | neoplasm | immune system disease | abnormality of prenatal development or birth	9	CHEMBL1336
BRAF	ENSG00000157764	Serine/threonine-protein kinase B-raf	CHEMBL1200485	Serine/threonine-protein kinase B-raf inhibitor	NEGATIVE MODULATOR	SORAFENIB TOSYLATE	2005	2	EFO_0000224	acute promyelocytic leukemia	D015473	Leukemia, Promyelocytic, Acute	107479	HP_0000924 | HP_0003011 | HP_0001871 | EFO_0000616 | EFO_0000540 | EFO_1001986	abnormality of the skeletal system | abnormality of the musculature | abnormality of blood and blood-forming tissues | neoplasm | immune system disease | connective tissue disease	9	CHEMBL1336
BRAF	ENSG00000157764	Serine/threonine-protein kinase B-raf	CHEMBL1200485	Serine/threonine-protein kinase B-raf inhibitor	NEGATIVE MODULATOR	SORAFENIB TOSYLATE	2005	1	EFO_0000365	colorectal adenocarcinoma	D015179	Colorectal Neoplasms	116299	EFO_0000616	neoplasm	9	CHEMBL1336
BRAF	ENSG00000157764	Serine/threonine-protein kinase B-raf	CHEMBL1200485	Serine/threonine-protein kinase B-raf inhibitor	NEGATIVE MODULATOR	SORAFENIB TOSYLATE	2005	2	EFO_0002938	hypopharyngeal carcinoma	D007012	Hypopharyngeal Neoplasms	116300	EFO_0000616 | EFO_0000405 | EFO_0005741	neoplasm | digestive system disease | infectious disease	9	CHEMBL1336
BRAF	ENSG00000157764	Serine/threonine-protein kinase B-raf	CHEMBL1200485	Serine/threonine-protein kinase B-raf inhibitor	NEGATIVE MODULATOR	SORAFENIB TOSYLATE	2005	3	EFO_0009907	Desmoid-type fibromatosis	D018222	Fibromatosis, Aggressive	116301	EFO_0000616 | HP_0001197 | EFO_1001986	neoplasm | abnormality of prenatal development or birth | connective tissue disease	9	CHEMBL1336
BRAF	ENSG00000157764	Serine/threonine-protein kinase B-raf	CHEMBL1200485	Serine/threonine-protein kinase B-raf inhibitor	NEGATIVE MODULATOR	SORAFENIB TOSYLATE	2005	2	EFO_1000158	Central Nervous System Neoplasm	D016543	Central Nervous System Neoplasms	116302	EFO_0000616 | EFO_0000618	neoplasm | nervous system disease	9	CHEMBL1336
BRAF	ENSG00000157764	Serine/threonine-protein kinase B-raf	CHEMBL1200485	Serine/threonine-protein kinase B-raf inhibitor	NEGATIVE MODULATOR	SORAFENIB TOSYLATE	2005	2	EFO_1000613	Uterine Carcinosarcoma	D012192	Retroviridae Infections	116303	EFO_0000616 | EFO_0000512	neoplasm | reproductive system disease	9	CHEMBL1336
BRAF	ENSG00000157764	Serine/threonine-protein kinase B-raf	CHEMBL1200485	Serine/threonine-protein kinase B-raf inhibitor	NEGATIVE MODULATOR	SORAFENIB TOSYLATE	2005	2	EFO_1000657	rectum cancer	D012004	Rectal Neoplasms	116304	EFO_0000616 | EFO_0000405	neoplasm | digestive system disease	9	CHEMBL1336
BRAF	ENSG00000157764	Serine/threonine-protein kinase B-raf	CHEMBL1200485	Serine/threonine-protein kinase B-raf inhibitor	NEGATIVE MODULATOR	SORAFENIB TOSYLATE	2005	2	EFO_1001968	soft tissue sarcoma	D012509	Sarcoma	116305	EFO_0000616	neoplasm	9	CHEMBL1336
BRAF	ENSG00000157764	Serine/threonine-protein kinase B-raf	CHEMBL1200485	Serine/threonine-protein kinase B-raf inhibitor	NEGATIVE MODULATOR	SORAFENIB TOSYLATE	2005	2	MONDO_0001187	urinary bladder cancer	D001749	Urinary Bladder Neoplasms	116306	EFO_0000616 | HP_0000079 | HP_0000078	neoplasm | abnormality of the urinary system | abnormality of the genital system	9	CHEMBL1336
BRAF	ENSG00000157764	Serine/threonine-protein kinase B-raf	CHEMBL1200485	Serine/threonine-protein kinase B-raf inhibitor	NEGATIVE MODULATOR	SORAFENIB TOSYLATE	2005	2	MONDO_0002087	peritoneum cancer	D010534	Peritoneal Neoplasms	116307	EFO_0000616	neoplasm	9	CHEMBL1336
BRAF	ENSG00000157764	Serine/threonine-protein kinase B-raf	CHEMBL1200485	Serine/threonine-protein kinase B-raf inhibitor	NEGATIVE MODULATOR	SORAFENIB TOSYLATE	2005	4	MONDO_0002108	thyroid cancer	D013964	Thyroid Neoplasms	116308	EFO_0000616 | EFO_0000589	neoplasm | metabolic disease	9	CHEMBL1336
BRAF	ENSG00000157764	Serine/threonine-protein kinase B-raf	CHEMBL1200485	Serine/threonine-protein kinase B-raf inhibitor	NEGATIVE MODULATOR	SORAFENIB TOSYLATE	2005	2	MONDO_0002158	fallopian tube cancer	D005185	Fallopian Tube Neoplasms	116309	EFO_0000616 | EFO_0000512	neoplasm | reproductive system disease	9	CHEMBL1336
BRAF	ENSG00000157764	Serine/threonine-protein kinase B-raf	CHEMBL1200485	Serine/threonine-protein kinase B-raf inhibitor	NEGATIVE MODULATOR	SORAFENIB TOSYLATE	2005	3	MONDO_0002367	kidney cancer	D007680	Kidney Neoplasms	116310	EFO_0000616 | HP_0000079	neoplasm | abnormality of the urinary system	9	CHEMBL1336
BRAF	ENSG00000157764	Serine/threonine-protein kinase B-raf	CHEMBL1200485	Serine/threonine-protein kinase B-raf inhibitor	NEGATIVE MODULATOR	SORAFENIB TOSYLATE	2005	3	MONDO_0002691	liver cancer	D008113	Liver Neoplasms	116311	EFO_0000616 | EFO_0000589	neoplasm | metabolic disease	9	CHEMBL1336
BRAF	ENSG00000157764	Serine/threonine-protein kinase B-raf	CHEMBL1200485	Serine/threonine-protein kinase B-raf inhibitor	NEGATIVE MODULATOR	SORAFENIB TOSYLATE	2005	2	MONDO_0004192	urethra cancer	D014523	Urethral Neoplasms	116312	EFO_0000616 | HP_0000079	neoplasm | abnormality of the urinary system	9	CHEMBL1336
BRAF	ENSG00000157764	Serine/threonine-protein kinase B-raf	CHEMBL1200485	Serine/threonine-protein kinase B-raf inhibitor	NEGATIVE MODULATOR	SORAFENIB TOSYLATE	2005	2	MONDO_0007254	breast cancer	D001943	Breast Neoplasms	116313	EFO_0000616	neoplasm	9	CHEMBL1336
BRAF	ENSG00000157764	Serine/threonine-protein kinase B-raf	CHEMBL1200485	Serine/threonine-protein kinase B-raf inhibitor	NEGATIVE MODULATOR	SORAFENIB TOSYLATE	2005	2	MONDO_0008170	ovarian cancer	D010051	Ovarian Neoplasms	116314	EFO_0005741 | EFO_0000512	infectious disease | reproductive system disease	9	CHEMBL1336
BRAF	ENSG00000157764	Serine/threonine-protein kinase B-raf	CHEMBL1200485	Serine/threonine-protein kinase B-raf inhibitor	NEGATIVE MODULATOR	SORAFENIB TOSYLATE	2005	2	MONDO_0008315	prostate cancer	D064129	Prostatic Neoplasms, Castration-Resistant	116315	EFO_0000616 | HP_0000078 | HP_0000079	neoplasm | abnormality of the genital system | abnormality of the urinary system	9	CHEMBL1336
BRAF	ENSG00000157764	Serine/threonine-protein kinase B-raf	CHEMBL1200485	Serine/threonine-protein kinase B-raf inhibitor	NEGATIVE MODULATOR	SORAFENIB TOSYLATE	2005	2	MONDO_0008903	lung cancer	D008175	Lung Neoplasms	116316	EFO_0000616 | EFO_0000684	neoplasm | respiratory system disease	9	CHEMBL1336
BRAF	ENSG00000157764	Serine/threonine-protein kinase B-raf	CHEMBL1200485	Serine/threonine-protein kinase B-raf inhibitor	NEGATIVE MODULATOR	SORAFENIB TOSYLATE	2005	2	MONDO_0021063	malignant colon neoplasm	D003110	Colonic Neoplasms	116317	EFO_0000616 | EFO_0000405	neoplasm | digestive system disease	9	CHEMBL1336
BRAF	ENSG00000157764	Serine/threonine-protein kinase B-raf	CHEMBL1200485	Serine/threonine-protein kinase B-raf inhibitor	NEGATIVE MODULATOR	SORAFENIB TOSYLATE	2005	2	MONDO_0044926	oropharyngeal carcinoma	D009959	Oropharyngeal Neoplasms	116318	EFO_0000616 | EFO_0000684	neoplasm | respiratory system disease	9	CHEMBL1336
BRAF	ENSG00000157764	Serine/threonine-protein kinase B-raf	CHEMBL1200485	Serine/threonine-protein kinase B-raf inhibitor	NEGATIVE MODULATOR	SORAFENIB TOSYLATE	2005	2	MONDO_0044937	rectal carcinoma	D012004	Rectal Neoplasms	116319	EFO_0000616	neoplasm	9	CHEMBL1336
BRAF	ENSG00000157764	Serine/threonine-protein kinase B-raf	CHEMBL1200485	Serine/threonine-protein kinase B-raf inhibitor	NEGATIVE MODULATOR	SORAFENIB TOSYLATE	2005	2	EFO_0006352	laryngeal squamous cell carcinoma	D000077195	Squamous Cell Carcinoma of Head and Neck	126899	EFO_0000616 | EFO_0000405 | EFO_0005741	neoplasm | digestive system disease | infectious disease	9	CHEMBL1336
BRAF	ENSG00000157764	Serine/threonine-protein kinase B-raf	CHEMBL1200485	Serine/threonine-protein kinase B-raf inhibitor	NEGATIVE MODULATOR	SORAFENIB TOSYLATE	2005	4	EFO_0002892	thyroid carcinoma	D013964	Thyroid Neoplasms	133675	EFO_0000616 | EFO_0000589 | EFO_0005741	neoplasm | metabolic disease | infectious disease	9	CHEMBL1336
BRAF	ENSG00000157764	Serine/threonine-protein kinase B-raf	CHEMBL1200485	Serine/threonine-protein kinase B-raf inhibitor	NEGATIVE MODULATOR	SORAFENIB TOSYLATE	2005	2	EFO_0003833	brain neoplasm	D001932	Brain Neoplasms	133676	EFO_0000616 | EFO_0000618	neoplasm | nervous system disease	9	CHEMBL1336
BRAF	ENSG00000157764	Serine/threonine-protein kinase B-raf	CHEMBL1200485	Serine/threonine-protein kinase B-raf inhibitor	NEGATIVE MODULATOR	SORAFENIB TOSYLATE	2005	2	MONDO_0004986	urinary bladder carcinoma	D001749	Urinary Bladder Neoplasms	136849	EFO_0000616 | HP_0000079	neoplasm | abnormality of the urinary system	9	CHEMBL1336
BRAF	ENSG00000157764	Serine/threonine-protein kinase B-raf	CHEMBL1200485	Serine/threonine-protein kinase B-raf inhibitor	NEGATIVE MODULATOR	SORAFENIB TOSYLATE	2005	2	MONDO_0011719	gastrointestinal stromal tumor	D046152	Gastrointestinal Stromal Tumors	136850	EFO_0000616 | HP_0001197	neoplasm | abnormality of prenatal development or birth	9	CHEMBL1336
BRAF	ENSG00000157764	Serine/threonine-protein kinase B-raf	CHEMBL1200485	Serine/threonine-protein kinase B-raf inhibitor	NEGATIVE MODULATOR	SORAFENIB TOSYLATE	2005	1	MONDO_0004992	cancer	D009369	Neoplasms	144101	EFO_0000616	neoplasm	9	CHEMBL1336
BRAF	ENSG00000157764	Serine/threonine-protein kinase B-raf	CHEMBL1229517	Serine/threonine-protein kinase B-raf inhibitor	NEGATIVE MODULATOR	VEMURAFENIB	2011	4	EFO_0000756	melanoma	D008545	Melanoma	24041	EFO_0000616 | EFO_0010285	neoplasm | integumentary system disease	1	CHEMBL1229517
BRAF	ENSG00000157764	Serine/threonine-protein kinase B-raf	CHEMBL1229517	Serine/threonine-protein kinase B-raf inhibitor	NEGATIVE MODULATOR	VEMURAFENIB	2011	4	EFO_0002617	metastatic melanoma	D008545	Melanoma	25004	EFO_0000589 | EFO_0000616	metabolic disease | neoplasm	1	CHEMBL1229517
BRAF	ENSG00000157764	Serine/threonine-protein kinase B-raf	CHEMBL1229517	Serine/threonine-protein kinase B-raf inhibitor	NEGATIVE MODULATOR	VEMURAFENIB	2011	2	EFO_0001378	multiple myeloma	D009101	Multiple Myeloma	26965	HP_0001871 | EFO_0004503 | EFO_0004872 | EFO_0000540 | HP_0002715 | EFO_0000616	abnormality of blood and blood-forming tissues | hematological measurement | inflammatory biomarker measurement | immune system disease | abnormality of the immune system | neoplasm	1	CHEMBL1229517
BRAF	ENSG00000157764	Serine/threonine-protein kinase B-raf	CHEMBL1229517	Serine/threonine-protein kinase B-raf inhibitor	NEGATIVE MODULATOR	VEMURAFENIB	2011	4	EFO_0000616	neoplasm	D009369	Neoplasms	26966	EFO_0000616	neoplasm	1	CHEMBL1229517
BRAF	ENSG00000157764	Serine/threonine-protein kinase B-raf	CHEMBL1229517	Serine/threonine-protein kinase B-raf inhibitor	NEGATIVE MODULATOR	VEMURAFENIB	2011	0.5	EFO_0000326	central nervous system cancer	D005910	Glioma	28428	EFO_0000616 | EFO_0000618	neoplasm | nervous system disease	1	CHEMBL1229517
BRAF	ENSG00000157764	Serine/threonine-protein kinase B-raf	CHEMBL1229517	Serine/threonine-protein kinase B-raf inhibitor	NEGATIVE MODULATOR	VEMURAFENIB	2011	2	EFO_0003060	non-small cell lung carcinoma	D002289	Carcinoma, Non-Small-Cell Lung	43858	EFO_0000616 | EFO_0000684	neoplasm | respiratory system disease	1	CHEMBL1229517
BRAF	ENSG00000157764	Serine/threonine-protein kinase B-raf	CHEMBL1229517	Serine/threonine-protein kinase B-raf inhibitor	NEGATIVE MODULATOR	VEMURAFENIB	2011	2	EFO_0000222	acute myeloid leukemia	D015470	Leukemia, Myeloid, Acute	56268	HP_0001871 | EFO_0000616 | EFO_0004503	abnormality of blood and blood-forming tissues | neoplasm | hematological measurement	1	CHEMBL1229517
BRAF	ENSG00000157764	Serine/threonine-protein kinase B-raf	CHEMBL1229517	Serine/threonine-protein kinase B-raf inhibitor	NEGATIVE MODULATOR	VEMURAFENIB	2011	4	EFO_0000389	cutaneous melanoma	D008545	Melanoma	56269	EFO_0000616 | EFO_0000589 | EFO_0010285	neoplasm | metabolic disease | integumentary system disease	1	CHEMBL1229517
BRAF	ENSG00000157764	Serine/threonine-protein kinase B-raf	CHEMBL1229517	Serine/threonine-protein kinase B-raf inhibitor	NEGATIVE MODULATOR	VEMURAFENIB	2011	1	EFO_0000574	lymphoma	D008223	Lymphoma	56270	EFO_0000616 | HP_0001197 | HP_0001871	neoplasm | abnormality of prenatal development or birth | abnormality of blood and blood-forming tissues	1	CHEMBL1229517
BRAF	ENSG00000157764	Serine/threonine-protein kinase B-raf	CHEMBL1229517	Serine/threonine-protein kinase B-raf inhibitor	NEGATIVE MODULATOR	VEMURAFENIB	2011	2	EFO_1000209	Craniopharyngioma	D003397	Craniopharyngioma	56271	HP_0000924 | HP_0003011 | EFO_0000618 | EFO_0000616 | EFO_1001986	abnormality of the skeletal system | abnormality of the musculature | nervous system disease | neoplasm | connective tissue disease	1	CHEMBL1229517
BRAF	ENSG00000157764	Serine/threonine-protein kinase B-raf	CHEMBL1229517	Serine/threonine-protein kinase B-raf inhibitor	NEGATIVE MODULATOR	VEMURAFENIB	2011	2	EFO_1000956	hairy cell leukemia	D007943	Leukemia, Hairy Cell	56272	HP_0000924 | HP_0003011 | HP_0001871 | EFO_0000616 | EFO_0000540 | HP_0001197	abnormality of the skeletal system | abnormality of the musculature | abnormality of blood and blood-forming tissues | neoplasm | immune system disease | abnormality of prenatal development or birth	1	CHEMBL1229517
BRAF	ENSG00000157764	Serine/threonine-protein kinase B-raf	CHEMBL1229517	Serine/threonine-protein kinase B-raf inhibitor	NEGATIVE MODULATOR	VEMURAFENIB	2011	2	EFO_1001951	colorectal carcinoma	D015179	Colorectal Neoplasms	56273	EFO_0000616 | EFO_0000405	neoplasm | digestive system disease	1	CHEMBL1229517
BRAF	ENSG00000157764	Serine/threonine-protein kinase B-raf	CHEMBL1229517	Serine/threonine-protein kinase B-raf inhibitor	NEGATIVE MODULATOR	VEMURAFENIB	2011	2	EFO_0000365	colorectal adenocarcinoma	D015179	Colorectal Neoplasms	107703	EFO_0000616	neoplasm	1	CHEMBL1229517
BRAF	ENSG00000157764	Serine/threonine-protein kinase B-raf	CHEMBL1229517	Serine/threonine-protein kinase B-raf inhibitor	NEGATIVE MODULATOR	VEMURAFENIB	2011	2	EFO_1000318	Langerhans Cell Histiocytosis	D006646	Histiocytosis, Langerhans-Cell	107704	EFO_0000616 | EFO_0000540 | HP_0001197 | HP_0001871	neoplasm | immune system disease | abnormality of prenatal development or birth | abnormality of blood and blood-forming tissues	1	CHEMBL1229517
BRAF	ENSG00000157764	Serine/threonine-protein kinase B-raf	CHEMBL1229517	Serine/threonine-protein kinase B-raf inhibitor	NEGATIVE MODULATOR	VEMURAFENIB	2011	2	MONDO_0002108	thyroid cancer	D013964	Thyroid Neoplasms	116664	EFO_0000616 | EFO_0000589	neoplasm | metabolic disease	1	CHEMBL1229517
BRAF	ENSG00000157764	Serine/threonine-protein kinase B-raf	CHEMBL1229517	Serine/threonine-protein kinase B-raf inhibitor	NEGATIVE MODULATOR	VEMURAFENIB	2011	2	EFO_0002892	thyroid carcinoma	D013964	Thyroid Neoplasms	133739	EFO_0000616 | EFO_0000589 | EFO_0005741	neoplasm | metabolic disease | infectious disease	1	CHEMBL1229517
BRAF	ENSG00000157764	Serine/threonine-protein kinase B-raf	CHEMBL1229517	Serine/threonine-protein kinase B-raf inhibitor	NEGATIVE MODULATOR	VEMURAFENIB	2011	2	HP_0100727	Histiocytosis	D015614	Histiocytosis	133741	HP_0001871 | HP_0002715	abnormality of blood and blood-forming tissues | abnormality of the immune system	1	CHEMBL1229517
BRAF	ENSG00000157764	Serine/threonine-protein kinase B-raf	CHEMBL1229517	Serine/threonine-protein kinase B-raf inhibitor	NEGATIVE MODULATOR	VEMURAFENIB	2011	1	MONDO_0002898	skin cancer	D012878	Skin Neoplasms	133742	EFO_0010285 | EFO_0000616	integumentary system disease | neoplasm	1	CHEMBL1229517
BRAF	ENSG00000157764	Serine/threonine-protein kinase B-raf	CHEMBL1229517	Serine/threonine-protein kinase B-raf inhibitor	NEGATIVE MODULATOR	VEMURAFENIB	2011	2	EFO_0002618	pancreatic carcinoma	D010190	Pancreatic Neoplasms	137047	EFO_0000616 | EFO_0000589	neoplasm | metabolic disease	1	CHEMBL1229517
BRAF	ENSG00000157764	Serine/threonine-protein kinase B-raf	CHEMBL1229517	Serine/threonine-protein kinase B-raf inhibitor	NEGATIVE MODULATOR	VEMURAFENIB	2011	2	EFO_0001642	lymphoid neoplasm	D019337	Hematologic Neoplasms	144240	EFO_0000616 | HP_0001871	neoplasm | abnormality of blood and blood-forming tissues	1	CHEMBL1229517
BRAF	ENSG00000157764	Serine/threonine-protein kinase B-raf	CHEMBL1229517	Serine/threonine-protein kinase B-raf inhibitor	NEGATIVE MODULATOR	VEMURAFENIB	2011	4	MONDO_0004992	cancer	D009369	Neoplasms	144241	EFO_0000616	neoplasm	1	CHEMBL1229517
BRAF	ENSG00000157764	Serine/threonine-protein kinase B-raf	CHEMBL1946170	Serine/threonine-protein kinase B-raf inhibitor	NEGATIVE MODULATOR	REGORAFENIB	2012	4	EFO_0000365	colorectal adenocarcinoma	D015179	Colorectal Neoplasms	23786	EFO_0000616	neoplasm	18	CHEMBL1946170
BRAF	ENSG00000157764	Serine/threonine-protein kinase B-raf	CHEMBL1946170	Serine/threonine-protein kinase B-raf inhibitor	NEGATIVE MODULATOR	REGORAFENIB	2012	2	EFO_0000231	adenoid cystic carcinoma	D003528	Carcinoma, Adenoid Cystic	24841	EFO_0000616	neoplasm	18	CHEMBL1946170
BRAF	ENSG00000157764	Serine/threonine-protein kinase B-raf	CHEMBL1946170	Serine/threonine-protein kinase B-raf inhibitor	NEGATIVE MODULATOR	REGORAFENIB	2012	2	EFO_0005540	bile duct carcinoma	D001650	Bile Duct Neoplasms	24842	EFO_0000616 | EFO_0000589	neoplasm | metabolic disease	18	CHEMBL1946170
BRAF	ENSG00000157764	Serine/threonine-protein kinase B-raf	CHEMBL1946170	Serine/threonine-protein kinase B-raf inhibitor	NEGATIVE MODULATOR	REGORAFENIB	2012	2	EFO_0002618	pancreatic carcinoma	D010190	Pancreatic Neoplasms	24845	EFO_0000616 | EFO_0000589	neoplasm | metabolic disease	18	CHEMBL1946170
BRAF	ENSG00000157764	Serine/threonine-protein kinase B-raf	CHEMBL1946170	Serine/threonine-protein kinase B-raf inhibitor	NEGATIVE MODULATOR	REGORAFENIB	2012	2	EFO_0000691	sarcoma	D012509	Sarcoma	24846	EFO_0000616	neoplasm	18	CHEMBL1946170
BRAF	ENSG00000157764	Serine/threonine-protein kinase B-raf	CHEMBL1946170	Serine/threonine-protein kinase B-raf inhibitor	NEGATIVE MODULATOR	REGORAFENIB	2012	3	EFO_0000182	hepatocellular carcinoma	D006528	Carcinoma, Hepatocellular	25610	EFO_0000616 | EFO_0000589	neoplasm | metabolic disease	18	CHEMBL1946170
BRAF	ENSG00000157764	Serine/threonine-protein kinase B-raf	CHEMBL1946170	Serine/threonine-protein kinase B-raf inhibitor	NEGATIVE MODULATOR	REGORAFENIB	2012	2	EFO_0005221	cholangiocarcinoma	D018281	Cholangiocarcinoma	26257	EFO_0000616 | EFO_0000589	neoplasm | metabolic disease	18	CHEMBL1946170
BRAF	ENSG00000157764	Serine/threonine-protein kinase B-raf	CHEMBL1946170	Serine/threonine-protein kinase B-raf inhibitor	NEGATIVE MODULATOR	REGORAFENIB	2012	4	EFO_0000616	neoplasm	D009369	Neoplasms	26258	EFO_0000616	neoplasm	18	CHEMBL1946170
BRAF	ENSG00000157764	Serine/threonine-protein kinase B-raf	CHEMBL1946170	Serine/threonine-protein kinase B-raf inhibitor	NEGATIVE MODULATOR	REGORAFENIB	2012	2	EFO_0003893	ovarian neoplasm	D010051	Ovarian Neoplasms	40078	EFO_0000512 | EFO_0000589 | EFO_0000616	reproductive system disease | metabolic disease | neoplasm	18	CHEMBL1946170
BRAF	ENSG00000157764	Serine/threonine-protein kinase B-raf	CHEMBL1946170	Serine/threonine-protein kinase B-raf inhibitor	NEGATIVE MODULATOR	REGORAFENIB	2012	2	EFO_0000756	melanoma	D008545	Melanoma	48086	EFO_0000616 | EFO_0010285	neoplasm | integumentary system disease	18	CHEMBL1946170
BRAF	ENSG00000157764	Serine/threonine-protein kinase B-raf	CHEMBL1946170	Serine/threonine-protein kinase B-raf inhibitor	NEGATIVE MODULATOR	REGORAFENIB	2012	2	EFO_0001075	ovarian carcinoma	D010051	Ovarian Neoplasms	48753	EFO_0000616 | EFO_0000512 | EFO_0000589	neoplasm | reproductive system disease | metabolic disease	18	CHEMBL1946170
BRAF	ENSG00000157764	Serine/threonine-protein kinase B-raf	CHEMBL1946170	Serine/threonine-protein kinase B-raf inhibitor	NEGATIVE MODULATOR	REGORAFENIB	2012	2	EFO_1000657	rectum cancer	D012004	Rectal Neoplasms	51880	EFO_0000616 | EFO_0000405	neoplasm | digestive system disease	18	CHEMBL1946170
BRAF	ENSG00000157764	Serine/threonine-protein kinase B-raf	CHEMBL1946170	Serine/threonine-protein kinase B-raf inhibitor	NEGATIVE MODULATOR	REGORAFENIB	2012	4	EFO_0005842	colorectal cancer	D015179	Colorectal Neoplasms	52017	EFO_0000616 | EFO_0000405	neoplasm | digestive system disease	18	CHEMBL1946170
BRAF	ENSG00000157764	Serine/threonine-protein kinase B-raf	CHEMBL1946170	Serine/threonine-protein kinase B-raf inhibitor	NEGATIVE MODULATOR	REGORAFENIB	2012	2	EFO_0000519	glioblastoma multiforme	D005909	Glioblastoma	52457	EFO_0000616 | EFO_0000618 | HP_0000707 | EFO_0000677	neoplasm | nervous system disease | abnormality of the nervous system | mental or behavioural disorder	18	CHEMBL1946170
BRAF	ENSG00000157764	Serine/threonine-protein kinase B-raf	CHEMBL1946170	Serine/threonine-protein kinase B-raf inhibitor	NEGATIVE MODULATOR	REGORAFENIB	2012	1	EFO_0000222	acute myeloid leukemia	D015470	Leukemia, Myeloid, Acute	56515	HP_0001871 | EFO_0000616 | EFO_0004503	abnormality of blood and blood-forming tissues | neoplasm | hematological measurement	18	CHEMBL1946170
BRAF	ENSG00000157764	Serine/threonine-protein kinase B-raf	CHEMBL1946170	Serine/threonine-protein kinase B-raf inhibitor	NEGATIVE MODULATOR	REGORAFENIB	2012	2	EFO_0000569	liposarcoma	D008080	Liposarcoma	56516	HP_0000924 | HP_0003011 | EFO_0000616 | EFO_1001986	abnormality of the skeletal system | abnormality of the musculature | neoplasm | connective tissue disease	18	CHEMBL1946170
BRAF	ENSG00000157764	Serine/threonine-protein kinase B-raf	CHEMBL1946170	Serine/threonine-protein kinase B-raf inhibitor	NEGATIVE MODULATOR	REGORAFENIB	2012	2	EFO_0000637	osteosarcoma	D012516	Osteosarcoma	56517	HP_0000924 | HP_0003011 | EFO_0000616	abnormality of the skeletal system | abnormality of the musculature | neoplasm	18	CHEMBL1946170
BRAF	ENSG00000157764	Serine/threonine-protein kinase B-raf	CHEMBL1946170	Serine/threonine-protein kinase B-raf inhibitor	NEGATIVE MODULATOR	REGORAFENIB	2012	2	EFO_0000681	renal cell carcinoma	D002292	Carcinoma, Renal Cell	56518	EFO_0000616 | HP_0000079	neoplasm | abnormality of the urinary system	18	CHEMBL1946170
BRAF	ENSG00000157764	Serine/threonine-protein kinase B-raf	CHEMBL1946170	Serine/threonine-protein kinase B-raf inhibitor	NEGATIVE MODULATOR	REGORAFENIB	2012	1	EFO_0000702	small cell lung carcinoma	D055752	Small Cell Lung Carcinoma	56519	EFO_0000616 | EFO_0000684 | EFO_0000589 | HP_0001197	neoplasm | respiratory system disease | metabolic disease | abnormality of prenatal development or birth	18	CHEMBL1946170
BRAF	ENSG00000157764	Serine/threonine-protein kinase B-raf	CHEMBL1946170	Serine/threonine-protein kinase B-raf inhibitor	NEGATIVE MODULATOR	REGORAFENIB	2012	2	EFO_0003968	angiosarcoma	D006394	Hemangiosarcoma	56523	EFO_0000616 | EFO_0000319	neoplasm | cardiovascular disease	18	CHEMBL1946170
BRAF	ENSG00000157764	Serine/threonine-protein kinase B-raf	CHEMBL1946170	Serine/threonine-protein kinase B-raf inhibitor	NEGATIVE MODULATOR	REGORAFENIB	2012	4	EFO_0004142	colorectal neoplasm	D015179	Colorectal Neoplasms	56524	EFO_0000616	neoplasm	18	CHEMBL1946170
BRAF	ENSG00000157764	Serine/threonine-protein kinase B-raf	CHEMBL1946170	Serine/threonine-protein kinase B-raf inhibitor	NEGATIVE MODULATOR	REGORAFENIB	2012	4	EFO_1001951	colorectal carcinoma	D015179	Colorectal Neoplasms	56526	EFO_0000616 | EFO_0000405	neoplasm | digestive system disease	18	CHEMBL1946170
BRAF	ENSG00000157764	Serine/threonine-protein kinase B-raf	CHEMBL1946170	Serine/threonine-protein kinase B-raf inhibitor	NEGATIVE MODULATOR	REGORAFENIB	2012	2	EFO_0000389	cutaneous melanoma	D008545	Melanoma	107832	EFO_0000616 | EFO_0000589 | EFO_0010285	neoplasm | metabolic disease | integumentary system disease	18	CHEMBL1946170
BRAF	ENSG00000157764	Serine/threonine-protein kinase B-raf	CHEMBL1946170	Serine/threonine-protein kinase B-raf inhibitor	NEGATIVE MODULATOR	REGORAFENIB	2012	2	EFO_0009606	macular degeneration	D008268	Macular Degeneration	107833	EFO_0003966	eye disease	18	CHEMBL1946170
BRAF	ENSG00000157764	Serine/threonine-protein kinase B-raf	CHEMBL1946170	Serine/threonine-protein kinase B-raf inhibitor	NEGATIVE MODULATOR	REGORAFENIB	2012	2	EFO_1001949	colon adenocarcinoma	D029424	Pulmonary Disease, Chronic Obstructive	116829	EFO_0000616	neoplasm	18	CHEMBL1946170
BRAF	ENSG00000157764	Serine/threonine-protein kinase B-raf	CHEMBL1946170	Serine/threonine-protein kinase B-raf inhibitor	NEGATIVE MODULATOR	REGORAFENIB	2012	2	EFO_1001968	soft tissue sarcoma	D012509	Sarcoma	116830	EFO_0000616	neoplasm	18	CHEMBL1946170
BRAF	ENSG00000157764	Serine/threonine-protein kinase B-raf	CHEMBL1946170	Serine/threonine-protein kinase B-raf inhibitor	NEGATIVE MODULATOR	REGORAFENIB	2012	2	MONDO_0001056	gastric cancer	D013274	Stomach Neoplasms	116831	EFO_0000616 | EFO_0000405	neoplasm | digestive system disease	18	CHEMBL1946170
BRAF	ENSG00000157764	Serine/threonine-protein kinase B-raf	CHEMBL1946170	Serine/threonine-protein kinase B-raf inhibitor	NEGATIVE MODULATOR	REGORAFENIB	2012	2	MONDO_0002108	thyroid cancer	D013964	Thyroid Neoplasms	116832	EFO_0000616 | EFO_0000589	neoplasm | metabolic disease	18	CHEMBL1946170
BRAF	ENSG00000157764	Serine/threonine-protein kinase B-raf	CHEMBL1946170	Serine/threonine-protein kinase B-raf inhibitor	NEGATIVE MODULATOR	REGORAFENIB	2012	2	MONDO_0002158	fallopian tube cancer	D005185	Fallopian Tube Neoplasms	116833	EFO_0000616 | EFO_0000512	neoplasm | reproductive system disease	18	CHEMBL1946170
BRAF	ENSG00000157764	Serine/threonine-protein kinase B-raf	CHEMBL1946170	Serine/threonine-protein kinase B-raf inhibitor	NEGATIVE MODULATOR	REGORAFENIB	2012	3	MONDO_0007576	esophageal cancer	D004938	Esophageal Neoplasms	116834	EFO_0000616 | EFO_0000405	neoplasm | digestive system disease	18	CHEMBL1946170
BRAF	ENSG00000157764	Serine/threonine-protein kinase B-raf	CHEMBL1946170	Serine/threonine-protein kinase B-raf inhibitor	NEGATIVE MODULATOR	REGORAFENIB	2012	2	MONDO_0008170	ovarian cancer	D010051	Ovarian Neoplasms	116835	EFO_0005741 | EFO_0000512	infectious disease | reproductive system disease	18	CHEMBL1946170
BRAF	ENSG00000157764	Serine/threonine-protein kinase B-raf	CHEMBL1946170	Serine/threonine-protein kinase B-raf inhibitor	NEGATIVE MODULATOR	REGORAFENIB	2012	3	MONDO_0021063	malignant colon neoplasm	D003110	Colonic Neoplasms	116836	EFO_0000616 | EFO_0000405	neoplasm | digestive system disease	18	CHEMBL1946170
BRAF	ENSG00000157764	Serine/threonine-protein kinase B-raf	CHEMBL1946170	Serine/threonine-protein kinase B-raf inhibitor	NEGATIVE MODULATOR	REGORAFENIB	2012	2	MONDO_0003060	biliary tract cancer	D001661	Biliary Tract Neoplasms	127037	EFO_0000616 | EFO_0000589	neoplasm | metabolic disease	18	CHEMBL1946170
BRAF	ENSG00000157764	Serine/threonine-protein kinase B-raf	CHEMBL1946170	Serine/threonine-protein kinase B-raf inhibitor	NEGATIVE MODULATOR	REGORAFENIB	2012	3	MONDO_0011719	gastrointestinal stromal tumor	D046152	Gastrointestinal Stromal Tumors	137152	EFO_0000616 | HP_0001197	neoplasm | abnormality of prenatal development or birth	18	CHEMBL1946170
BRAF	ENSG00000157764	Serine/threonine-protein kinase B-raf	CHEMBL1946170	Serine/threonine-protein kinase B-raf inhibitor	NEGATIVE MODULATOR	REGORAFENIB	2012	1	EFO_0002918	rhabdomyosarcoma	D012208	Rhabdomyosarcoma	144309	HP_0000924 | HP_0003011 | EFO_0000616	abnormality of the skeletal system | abnormality of the musculature | neoplasm	18	CHEMBL1946170
BRAF	ENSG00000157764	Serine/threonine-protein kinase B-raf	CHEMBL1946170	Serine/threonine-protein kinase B-raf inhibitor	NEGATIVE MODULATOR	REGORAFENIB	2012	1	EFO_1000350	Malignant Bone Neoplasm	D001859	Bone Neoplasms	144310	HP_0000924 | HP_0003011 | EFO_0000616 | EFO_1001986	abnormality of the skeletal system | abnormality of the musculature | neoplasm | connective tissue disease	18	CHEMBL1946170
BRAF	ENSG00000157764	Serine/threonine-protein kinase B-raf	CHEMBL1946170	Serine/threonine-protein kinase B-raf inhibitor	NEGATIVE MODULATOR	REGORAFENIB	2012	2	EFO_1001961	intrahepatic cholangiocarcinoma	D018281	Cholangiocarcinoma	144311	EFO_0000616 | EFO_0000589	neoplasm | metabolic disease	18	CHEMBL1946170
BRAF	ENSG00000157764	Serine/threonine-protein kinase B-raf	CHEMBL1946170	Serine/threonine-protein kinase B-raf inhibitor	NEGATIVE MODULATOR	REGORAFENIB	2012	4	MONDO_0004992	cancer	D009369	Neoplasms	144312	EFO_0000616	neoplasm	18	CHEMBL1946170
BRAF	ENSG00000157764	Serine/threonine-protein kinase B-raf	CHEMBL2029988	Serine/threonine-protein kinase B-raf inhibitor	NEGATIVE MODULATOR	CEP-32496		1	EFO_0000616	neoplasm	D009369	Neoplasms	53779	EFO_0000616	neoplasm	3	CHEMBL2029988
BRAF	ENSG00000157764	Serine/threonine-protein kinase B-raf	CHEMBL2105729	Serine/threonine-protein kinase B-raf inhibitor	NEGATIVE MODULATOR	DABRAFENIB MESYLATE	2013	4	EFO_0000756	melanoma	D008545	Melanoma	25203	EFO_0000616 | EFO_0010285	neoplasm | integumentary system disease	1	CHEMBL2028663
BRAF	ENSG00000157764	Serine/threonine-protein kinase B-raf	CHEMBL2105729	Serine/threonine-protein kinase B-raf inhibitor	NEGATIVE MODULATOR	DABRAFENIB MESYLATE	2013	4	EFO_0002617	metastatic melanoma	D008545	Melanoma	29117	EFO_0000589 | EFO_0000616	metabolic disease | neoplasm	1	CHEMBL2028663
BRAF	ENSG00000157764	Serine/threonine-protein kinase B-raf	CHEMBL2105729	Serine/threonine-protein kinase B-raf inhibitor	NEGATIVE MODULATOR	DABRAFENIB MESYLATE	2013	4	EFO_0000389	cutaneous melanoma	D008545	Melanoma	107770	EFO_0000616 | EFO_0000589 | EFO_0010285	neoplasm | metabolic disease | integumentary system disease	1	CHEMBL2028663
BRAF	ENSG00000157764	Serine/threonine-protein kinase B-raf	CHEMBL2105729	Serine/threonine-protein kinase B-raf inhibitor	NEGATIVE MODULATOR	DABRAFENIB MESYLATE	2013	4	EFO_0002892	thyroid carcinoma	D013964	Thyroid Neoplasms	107771	EFO_0000616 | EFO_0000589 | EFO_0005741	neoplasm | metabolic disease | infectious disease	1	CHEMBL2028663
BRAF	ENSG00000157764	Serine/threonine-protein kinase B-raf	CHEMBL2105729	Serine/threonine-protein kinase B-raf inhibitor	NEGATIVE MODULATOR	DABRAFENIB MESYLATE	2013	2	EFO_1000926	Erdheim-Chester disease	D031249	Erdheim-Chester Disease	107772	HP_0000924 | HP_0003011 | EFO_0000540 | EFO_1001986 | HP_0001871	abnormality of the skeletal system | abnormality of the musculature | immune system disease | connective tissue disease | abnormality of blood and blood-forming tissues	1	CHEMBL2028663
BRAF	ENSG00000157764	Serine/threonine-protein kinase B-raf	CHEMBL2105729	Serine/threonine-protein kinase B-raf inhibitor	NEGATIVE MODULATOR	DABRAFENIB MESYLATE	2013	2	EFO_0001378	multiple myeloma	D009101	Multiple Myeloma	127010	HP_0001871 | EFO_0004503 | EFO_0004872 | EFO_0000540 | HP_0002715 | EFO_0000616	abnormality of blood and blood-forming tissues | hematological measurement | inflammatory biomarker measurement | immune system disease | abnormality of the immune system | neoplasm	1	CHEMBL2028663
BRAF	ENSG00000157764	Serine/threonine-protein kinase B-raf	CHEMBL2105729	Serine/threonine-protein kinase B-raf inhibitor	NEGATIVE MODULATOR	DABRAFENIB MESYLATE	2013	4	MONDO_0002108	thyroid cancer	D013964	Thyroid Neoplasms	133756	EFO_0000616 | EFO_0000589	neoplasm | metabolic disease	1	CHEMBL2028663
BRAF	ENSG00000157764	Serine/threonine-protein kinase B-raf	CHEMBL3301612	Serine/threonine-protein kinase B-raf inhibitor	NEGATIVE MODULATOR	ENCORAFENIB	2018	4	EFO_0000756	melanoma	D008545	Melanoma	53812	EFO_0000616 | EFO_0010285	neoplasm | integumentary system disease	1	CHEMBL3301612
BRAF	ENSG00000157764	Serine/threonine-protein kinase B-raf	CHEMBL3301612	Serine/threonine-protein kinase B-raf inhibitor	NEGATIVE MODULATOR	ENCORAFENIB	2018	2	EFO_0003060	non-small cell lung carcinoma	D002289	Carcinoma, Non-Small-Cell Lung	54707	EFO_0000616 | EFO_0000684	neoplasm | respiratory system disease	1	CHEMBL3301612
BRAF	ENSG00000157764	Serine/threonine-protein kinase B-raf	CHEMBL3301612	Serine/threonine-protein kinase B-raf inhibitor	NEGATIVE MODULATOR	ENCORAFENIB	2018	4	EFO_0000616	neoplasm	D009369	Neoplasms	71143	EFO_0000616	neoplasm	1	CHEMBL3301612
BRAF	ENSG00000157764	Serine/threonine-protein kinase B-raf	CHEMBL3301612	Serine/threonine-protein kinase B-raf inhibitor	NEGATIVE MODULATOR	ENCORAFENIB	2018	2	EFO_0001378	multiple myeloma	D009101	Multiple Myeloma	71144	HP_0001871 | EFO_0004503 | EFO_0004872 | EFO_0000540 | HP_0002715 | EFO_0000616	abnormality of blood and blood-forming tissues | hematological measurement | inflammatory biomarker measurement | immune system disease | abnormality of the immune system | neoplasm	1	CHEMBL3301612
BRAF	ENSG00000157764	Serine/threonine-protein kinase B-raf	CHEMBL3301612	Serine/threonine-protein kinase B-raf inhibitor	NEGATIVE MODULATOR	ENCORAFENIB	2018	4	EFO_0002617	metastatic melanoma	D008545	Melanoma	71145	EFO_0000589 | EFO_0000616	metabolic disease | neoplasm	1	CHEMBL3301612
BRAF	ENSG00000157764	Serine/threonine-protein kinase B-raf	CHEMBL3301612	Serine/threonine-protein kinase B-raf inhibitor	NEGATIVE MODULATOR	ENCORAFENIB	2018	4	EFO_1001951	colorectal carcinoma	D015179	Colorectal Neoplasms	71146	EFO_0000616 | EFO_0000405	neoplasm | digestive system disease	1	CHEMBL3301612
BRAF	ENSG00000157764	Serine/threonine-protein kinase B-raf	CHEMBL3301612	Serine/threonine-protein kinase B-raf inhibitor	NEGATIVE MODULATOR	ENCORAFENIB	2018	2	EFO_0002892	thyroid carcinoma	D013964	Thyroid Neoplasms	112453	EFO_0000616 | EFO_0000589 | EFO_0005741	neoplasm | metabolic disease | infectious disease	1	CHEMBL3301612
BRAF	ENSG00000157764	Serine/threonine-protein kinase B-raf	CHEMBL3301612	Serine/threonine-protein kinase B-raf inhibitor	NEGATIVE MODULATOR	ENCORAFENIB	2018	4	EFO_0000365	colorectal adenocarcinoma	D015179	Colorectal Neoplasms	124386	EFO_0000616	neoplasm	1	CHEMBL3301612
BRAF	ENSG00000157764	Serine/threonine-protein kinase B-raf	CHEMBL3301612	Serine/threonine-protein kinase B-raf inhibitor	NEGATIVE MODULATOR	ENCORAFENIB	2018	2	EFO_1000956	hairy cell leukemia	D007943	Leukemia, Hairy Cell	124387	HP_0000924 | HP_0003011 | HP_0001871 | EFO_0000616 | EFO_0000540 | HP_0001197	abnormality of the skeletal system | abnormality of the musculature | abnormality of blood and blood-forming tissues | neoplasm | immune system disease | abnormality of prenatal development or birth	1	CHEMBL3301612
BRAF	ENSG00000157764	Serine/threonine-protein kinase B-raf	CHEMBL3301612	Serine/threonine-protein kinase B-raf inhibitor	NEGATIVE MODULATOR	ENCORAFENIB	2018	4	EFO_0000389	cutaneous melanoma	D008545	Melanoma	129269	EFO_0000616 | EFO_0000589 | EFO_0010285	neoplasm | metabolic disease | integumentary system disease	1	CHEMBL3301612
BRAF	ENSG00000157764	Serine/threonine-protein kinase B-raf	CHEMBL3301612	Serine/threonine-protein kinase B-raf inhibitor	NEGATIVE MODULATOR	ENCORAFENIB	2018	2	EFO_0002618	pancreatic carcinoma	D010190	Pancreatic Neoplasms	129270	EFO_0000616 | EFO_0000589	neoplasm | metabolic disease	1	CHEMBL3301612
BRAF	ENSG00000157764	Serine/threonine-protein kinase B-raf	CHEMBL3301612	Serine/threonine-protein kinase B-raf inhibitor	NEGATIVE MODULATOR	ENCORAFENIB	2018	2	EFO_1000657	rectum cancer	D012004	Rectal Neoplasms	141791	EFO_0000616 | EFO_0000405	neoplasm | digestive system disease	1	CHEMBL3301612
BRAF	ENSG00000157764	Serine/threonine-protein kinase B-raf	CHEMBL3301612	Serine/threonine-protein kinase B-raf inhibitor	NEGATIVE MODULATOR	ENCORAFENIB	2018	2	EFO_1001949	colon adenocarcinoma	D029424	Pulmonary Disease, Chronic Obstructive	141792	EFO_0000616	neoplasm	1	CHEMBL3301612
BRAF	ENSG00000157764	Serine/threonine-protein kinase B-raf	CHEMBL3301612	Serine/threonine-protein kinase B-raf inhibitor	NEGATIVE MODULATOR	ENCORAFENIB	2018	1	EFO_0002517	pancreatic ductal adenocarcinoma	D021441	Carcinoma, Pancreatic Ductal	146715	EFO_0000616 | EFO_0000589	neoplasm | metabolic disease	1	CHEMBL3301612
BRAF	ENSG00000157764	Serine/threonine-protein kinase B-raf	CHEMBL3301612	Serine/threonine-protein kinase B-raf inhibitor	NEGATIVE MODULATOR	ENCORAFENIB	2018	3	EFO_0003891	biliary tract neoplasm	D001661	Biliary Tract Neoplasms	146716	EFO_0000589 | EFO_0000616	metabolic disease | neoplasm	1	CHEMBL3301612
BRAF	ENSG00000157764	Serine/threonine-protein kinase B-raf	CHEMBL3301612	Serine/threonine-protein kinase B-raf inhibitor	NEGATIVE MODULATOR	ENCORAFENIB	2018	4	EFO_0004142	colorectal neoplasm	D015179	Colorectal Neoplasms	146717	EFO_0000616	neoplasm	1	CHEMBL3301612
BRAF	ENSG00000157764	Serine/threonine-protein kinase B-raf	CHEMBL3301612	Serine/threonine-protein kinase B-raf inhibitor	NEGATIVE MODULATOR	ENCORAFENIB	2018	0.5	EFO_0009259	skin carcinoma	D012878	Skin Neoplasms	146718	EFO_0000616 | EFO_0010285	neoplasm | integumentary system disease	1	CHEMBL3301612
BRAF	ENSG00000157764	Serine/threonine-protein kinase B-raf	CHEMBL3301612	Serine/threonine-protein kinase B-raf inhibitor	NEGATIVE MODULATOR	ENCORAFENIB	2018	4	MONDO_0004992	cancer	D009369	Neoplasms	146719	EFO_0000616	neoplasm	1	CHEMBL3301612
BRAF	ENSG00000157764	Serine/threonine-protein kinase B-raf	CHEMBL3545027	Serine/threonine-protein kinase B-raf inhibitor	NEGATIVE MODULATOR	XL-281		1	EFO_0000641	papillary thyroid carcinoma	D013964	Thyroid Neoplasms	71891	EFO_0000616 | EFO_0000589	neoplasm | metabolic disease	2	CHEMBL3545027
BRAF	ENSG00000157764	Serine/threonine-protein kinase B-raf	CHEMBL3545027	Serine/threonine-protein kinase B-raf inhibitor	NEGATIVE MODULATOR	XL-281		1	EFO_0000756	melanoma	D008545	Melanoma	71892	EFO_0000616 | EFO_0010285	neoplasm | integumentary system disease	2	CHEMBL3545027
BRAF	ENSG00000157764	Serine/threonine-protein kinase B-raf	CHEMBL3545027	Serine/threonine-protein kinase B-raf inhibitor	NEGATIVE MODULATOR	XL-281		1	EFO_0003060	non-small cell lung carcinoma	D002289	Carcinoma, Non-Small-Cell Lung	71893	EFO_0000616 | EFO_0000684	neoplasm | respiratory system disease	2	CHEMBL3545027
BRAF	ENSG00000157764	Serine/threonine-protein kinase B-raf	CHEMBL3545027	Serine/threonine-protein kinase B-raf inhibitor	NEGATIVE MODULATOR	XL-281		1	EFO_1001951	colorectal carcinoma	D015179	Colorectal Neoplasms	71894	EFO_0000616 | EFO_0000405	neoplasm | digestive system disease	2	CHEMBL3545027
BRAF	ENSG00000157764	Serine/threonine-protein kinase B-raf	CHEMBL3545080	Serine/threonine-protein kinase B-raf inhibitor	NEGATIVE MODULATOR	RG-7256										1	CHEMBL3545080
BRAF	ENSG00000157764	Serine/threonine-protein kinase B-raf	CHEMBL3545263	Serine/threonine-protein kinase B-raf inhibitor	NEGATIVE MODULATOR	LGX-806										2	CHEMBL3545263
BRAF	ENSG00000157764	Serine/threonine-protein kinase B-raf	CHEMBL3577124	Serine/threonine-protein kinase B-raf inhibitor	NEGATIVE MODULATOR	LY-3009120		1	EFO_0000756	melanoma	D008545	Melanoma	71515	EFO_0000616 | EFO_0010285	neoplasm | integumentary system disease	3	CHEMBL3577124
BRAF	ENSG00000157764	Serine/threonine-protein kinase B-raf	CHEMBL3577124	Serine/threonine-protein kinase B-raf inhibitor	NEGATIVE MODULATOR	LY-3009120		1	EFO_0003060	non-small cell lung carcinoma	D002289	Carcinoma, Non-Small-Cell Lung	71516	EFO_0000616 | EFO_0000684	neoplasm | respiratory system disease	3	CHEMBL3577124
BRAF	ENSG00000157764	Serine/threonine-protein kinase B-raf	CHEMBL3577124	Serine/threonine-protein kinase B-raf inhibitor	NEGATIVE MODULATOR	LY-3009120		1	EFO_0004142	colorectal neoplasm	D015179	Colorectal Neoplasms	71517	EFO_0000616	neoplasm	3	CHEMBL3577124
BRAF	ENSG00000157764	Serine/threonine-protein kinase B-raf	CHEMBL3577124	Serine/threonine-protein kinase B-raf inhibitor	NEGATIVE MODULATOR	LY-3009120		1	EFO_0009708	metastasis	D009362	Neoplasm Metastasis	112640	GO_0008150	biological process	3	CHEMBL3577124
BRAF	ENSG00000157764	Serine/threonine-protein kinase B-raf	CHEMBL4209157	Serine/threonine-protein kinase B-raf inhibitor	NEGATIVE MODULATOR	LIFIRAFENIB		1	EFO_0000616	neoplasm	D009369	Neoplasms	54443	EFO_0000616	neoplasm	1	CHEMBL4209157
BRAF	ENSG00000157764	Serine/threonine-protein kinase B-raf	CHEMBL4303729	Serine/threonine-protein kinase B-raf inhibitor	NEGATIVE MODULATOR	PLIXORAFENIB		2	EFO_0000616	neoplasm	D009369	Neoplasms	71543	EFO_0000616	neoplasm	1	CHEMBL4303729
BRAF	ENSG00000157764	Serine/threonine-protein kinase B-raf	CHEMBL4303729	Serine/threonine-protein kinase B-raf inhibitor	NEGATIVE MODULATOR	PLIXORAFENIB		1	EFO_0000756	melanoma	D008545	Melanoma	71544	EFO_0000616 | EFO_0010285	neoplasm | integumentary system disease	1	CHEMBL4303729
BRAF	ENSG00000157764	Serine/threonine-protein kinase B-raf	CHEMBL4303729	Serine/threonine-protein kinase B-raf inhibitor	NEGATIVE MODULATOR	PLIXORAFENIB		1	EFO_0003060	non-small cell lung carcinoma	D002289	Carcinoma, Non-Small-Cell Lung	71546	EFO_0000616 | EFO_0000684	neoplasm | respiratory system disease	1	CHEMBL4303729
BRAF	ENSG00000157764	Serine/threonine-protein kinase B-raf	CHEMBL4303729	Serine/threonine-protein kinase B-raf inhibitor	NEGATIVE MODULATOR	PLIXORAFENIB		1	EFO_0005221	cholangiocarcinoma	D018281	Cholangiocarcinoma	71547	EFO_0000616 | EFO_0000589	neoplasm | metabolic disease	1	CHEMBL4303729
BRAF	ENSG00000157764	Serine/threonine-protein kinase B-raf	CHEMBL4303729	Serine/threonine-protein kinase B-raf inhibitor	NEGATIVE MODULATOR	PLIXORAFENIB		1	EFO_1000956	hairy cell leukemia	D007943	Leukemia, Hairy Cell	71548	HP_0000924 | HP_0003011 | HP_0001871 | EFO_0000616 | EFO_0000540 | HP_0001197	abnormality of the skeletal system | abnormality of the musculature | abnormality of blood and blood-forming tissues | neoplasm | immune system disease | abnormality of prenatal development or birth	1	CHEMBL4303729
BRAF	ENSG00000157764	Serine/threonine-protein kinase B-raf	CHEMBL4303729	Serine/threonine-protein kinase B-raf inhibitor	NEGATIVE MODULATOR	PLIXORAFENIB		1	EFO_1001951	colorectal carcinoma	D015179	Colorectal Neoplasms	71549	EFO_0000616 | EFO_0000405	neoplasm | digestive system disease	1	CHEMBL4303729
BRAF	ENSG00000157764	Serine/threonine-protein kinase B-raf	CHEMBL4303729	Serine/threonine-protein kinase B-raf inhibitor	NEGATIVE MODULATOR	PLIXORAFENIB		1	HP_0100727	Histiocytosis	D015614	Histiocytosis	71550	HP_0001871 | HP_0002715	abnormality of blood and blood-forming tissues | abnormality of the immune system	1	CHEMBL4303729
BRAF	ENSG00000157764	Serine/threonine-protein kinase B-raf	CHEMBL4303729	Serine/threonine-protein kinase B-raf inhibitor	NEGATIVE MODULATOR	PLIXORAFENIB		1	MONDO_0002108	thyroid cancer	D013964	Thyroid Neoplasms	124589	EFO_0000616 | EFO_0000589	neoplasm | metabolic disease	1	CHEMBL4303729
BRAF	ENSG00000157764	Serine/threonine-protein kinase B-raf	CHEMBL4303729	Serine/threonine-protein kinase B-raf inhibitor	NEGATIVE MODULATOR	PLIXORAFENIB		2	MONDO_0004992	cancer	D009369	Neoplasms	146855	EFO_0000616	neoplasm	1	CHEMBL4303729
BRAF	ENSG00000157764	Serine/threonine-protein kinase B-raf	CHEMBL5314407	Serine/threonine-protein kinase B-raf inhibitor	NEGATIVE MODULATOR	ARQ-736		1	EFO_0000616	neoplasm	D009369	Neoplasms	53260	EFO_0000616	neoplasm	2	CHEMBL5316167
EPHB4	ENSG00000196411	Ephrin type-B receptor 4	CHEMBL403989	Ephrin type-B receptor 4 inhibitor	NEGATIVE MODULATOR	TG100-801		1	EFO_0003770	diabetic retinopathy	D003930	Diabetic Retinopathy	112730	EFO_0000589 | EFO_0000618 | EFO_0003966 | EFO_0000319	metabolic disease | nervous system disease | eye disease | cardiovascular disease	16	CHEMBL403989
EPHB4	ENSG00000196411	Ephrin type-B receptor 4	CHEMBL403989	Ephrin type-B receptor 4 inhibitor	NEGATIVE MODULATOR	TG100-801		1	EFO_0009606	macular degeneration	D008268	Macular Degeneration	112731	EFO_0003966	eye disease	16	CHEMBL403989
EPHB4	ENSG00000196411	Ephrin type-B receptor 4	CHEMBL403989	Ephrin type-B receptor 4 inhibitor	NEGATIVE MODULATOR	TG100-801		2	EFO_0004683	wet macular degeneration	D057135	Wet Macular Degeneration	124721	EFO_0003966 | EFO_0000618 | HP_0001197	eye disease | nervous system disease | abnormality of prenatal development or birth	16	CHEMBL403989
EPHB4	ENSG00000196411	Ephrin type-B receptor 4	CHEMBL3544983	Ephrin type-B receptor 4 inhibitor	NEGATIVE MODULATOR	TESEVATINIB		2	EFO_0000519	glioblastoma multiforme	D005909	Glioblastoma	53764	EFO_0000616 | EFO_0000618 | HP_0000707 | EFO_0000677	neoplasm | nervous system disease | abnormality of the nervous system | mental or behavioural disorder	3	CHEMBL3544983
EPHB4	ENSG00000196411	Ephrin type-B receptor 4	CHEMBL3544983	Ephrin type-B receptor 4 inhibitor	NEGATIVE MODULATOR	TESEVATINIB		2	EFO_1001496	Autosomal dominant polycystic kidney disease	D016891	Polycystic Kidney, Autosomal Dominant	71376	HP_0000079 | EFO_0000512 | HP_0001197	abnormality of the urinary system | reproductive system disease | abnormality of prenatal development or birth	3	CHEMBL3544983
EPHB4	ENSG00000196411	Ephrin type-B receptor 4	CHEMBL3544983	Ephrin type-B receptor 4 inhibitor	NEGATIVE MODULATOR	TESEVATINIB		3	EFO_0003060	non-small cell lung carcinoma	D002289	Carcinoma, Non-Small-Cell Lung	112578	EFO_0000616 | EFO_0000684	neoplasm | respiratory system disease	3	CHEMBL3544983
EPHB4	ENSG00000196411	Ephrin type-B receptor 4	CHEMBL3544983	Ephrin type-B receptor 4 inhibitor	NEGATIVE MODULATOR	TESEVATINIB		1	MONDO_0007254	breast cancer	D001943	Breast Neoplasms	124518	EFO_0000616	neoplasm	3	CHEMBL3544983
EPHB4	ENSG00000196411	Ephrin type-B receptor 4	CHEMBL3544983	Ephrin type-B receptor 4 inhibitor	NEGATIVE MODULATOR	TESEVATINIB		2	EFO_0003833	brain neoplasm	D001932	Brain Neoplasms	136033	EFO_0000616 | EFO_0000618	neoplasm | nervous system disease	3	CHEMBL3544983
EPHB4	ENSG00000196411	Ephrin type-B receptor 4	CHEMBL3544983	Ephrin type-B receptor 4 inhibitor	NEGATIVE MODULATOR	TESEVATINIB		1	MONDO_0009889	autosomal recessive polycystic kidney disease	D017044	Polycystic Kidney, Autosomal Recessive	141849	HP_0000079 | EFO_0000512 | HP_0001197	abnormality of the urinary system | reproductive system disease | abnormality of prenatal development or birth	3	CHEMBL3544983
EPHB4	ENSG00000196411	Ephrin type-B receptor 4	CHEMBL3544983	Ephrin type-B receptor 4 inhibitor	NEGATIVE MODULATOR	TESEVATINIB		1	MONDO_0004992	cancer	D009369	Neoplasms	146800	EFO_0000616	neoplasm	3	CHEMBL3544983
EPHB4	ENSG00000196411	Ephrin type-B receptor 4	CHEMBL3545155	Ephrin type-B receptor 4 inhibitor	NEGATIVE MODULATOR	JI-101		1	EFO_0000616	neoplasm	D009369	Neoplasms	54232	EFO_0000616	neoplasm	3	CHEMBL3545155
EPHB4	ENSG00000196411	Ephrin type-B receptor 4	CHEMBL3545155	Ephrin type-B receptor 4 inhibitor	NEGATIVE MODULATOR	JI-101		1	MONDO_0008170	ovarian cancer	D010051	Ovarian Neoplasms	124681	EFO_0005741 | EFO_0000512	infectious disease | reproductive system disease	3	CHEMBL3545155
EPHB4	ENSG00000196411	Ephrin type-B receptor 4	CHEMBL3545155	Ephrin type-B receptor 4 inhibitor	NEGATIVE MODULATOR	JI-101		1	MONDO_0021063	malignant colon neoplasm	D003110	Colonic Neoplasms	124682	EFO_0000616 | EFO_0000405	neoplasm | digestive system disease	3	CHEMBL3545155
CYP26A1	ENSG00000095596	Cytochrome P450 26A1	CHEMBL459505	Cytochrome P450 26A1 inhibitor	NEGATIVE MODULATOR	TALAROZOLE		2	EFO_0000676	psoriasis	D011565	Psoriasis	50713	EFO_0010285 | EFO_0000540 | HP_0002715 | EFO_0004872 | EFO_1001986	integumentary system disease | immune system disease | abnormality of the immune system | inflammatory biomarker measurement | connective tissue disease	1	CHEMBL459505
CYP26A1	ENSG00000095596	Cytochrome P450 26A1	CHEMBL459505	Cytochrome P450 26A1 inhibitor	NEGATIVE MODULATOR	TALAROZOLE		1	MP_0001845	inflammation	D007249	Inflammation	54372	HP_0002715	abnormality of the immune system	1	CHEMBL459505
CYP26A1	ENSG00000095596	Cytochrome P450 26A1	CHEMBL459505	Cytochrome P450 26A1 inhibitor	NEGATIVE MODULATOR	TALAROZOLE		2	EFO_0003894	acne	D000152	Acne Vulgaris	55305	HP_0001197 | EFO_0010285	abnormality of prenatal development or birth | integumentary system disease	1	CHEMBL459505
F13A1	ENSG00000124491	Coagulation factor XIII	CHEMBL2108282	Coagulation factor XIII exogenous protein	POSITIVE MODULATOR	CATRIDECACOG	2012	4	MP_0001914	hemorrhage	D006470	Hemorrhage	44277	HP_0001871	abnormality of blood and blood-forming tissues	1	CHEMBL2108282
F13A1	ENSG00000124491	Coagulation factor XIII	CHEMBL2108282	Coagulation factor XIII exogenous protein	POSITIVE MODULATOR	CATRIDECACOG	2012	2	MONDO_0002243	hemorrhagic disease	D006474	Hemorrhagic Disorders	123000	HP_0001871	abnormality of blood and blood-forming tissues	1	CHEMBL2108282
F13A1	ENSG00000124491	Coagulation factor XIII	CHEMBL2108282	Coagulation factor XIII exogenous protein	POSITIVE MODULATOR	CATRIDECACOG	2012	3	MONDO_0018029	congenital factor XIII deficiency	D005177	Factor XIII Deficiency	140879	HP_0001871	abnormality of blood and blood-forming tissues	1	CHEMBL2108282
F13A1	ENSG00000124491	Coagulation factor XIII	CHEMBL2108282	Coagulation factor XIII exogenous protein	POSITIVE MODULATOR	CATRIDECACOG	2012	4	Orphanet_183654	Rare genetic coagulation disorder	D025861	Blood Coagulation Disorders, Inherited	146224			1	CHEMBL2108282
LGALS3	ENSG00000131981	Galectin-3	CHEMBL4297442	Galectin-3 inhibitor	NEGATIVE MODULATOR	OLITIGALTIN		2	EFO_0000768	idiopathic pulmonary fibrosis	D054990	Idiopathic Pulmonary Fibrosis	114820	EFO_0000684 | EFO_0000616	respiratory system disease | neoplasm	1	CHEMBL4297442
LGALS3	ENSG00000131981	Galectin-3	CHEMBL4297442	Galectin-3 inhibitor	NEGATIVE MODULATOR	OLITIGALTIN		1	MONDO_0100096	COVID-19	D045169	Severe Acute Respiratory Syndrome	129647	EFO_0005741	infectious disease	1	CHEMBL4297442
LGALS3	ENSG00000131981	Galectin-3	CHEMBL4297442	Galectin-3 inhibitor	NEGATIVE MODULATOR	OLITIGALTIN		1	EFO_0006890	fibrosis	D005355	Fibrosis	147290	EFO_0000616	neoplasm	1	CHEMBL4297442
LGALS3	ENSG00000131981	Galectin-3	CHEMBL4297577	Galectin-3 inhibitor	NEGATIVE MODULATOR	BELAPECTIN		2	EFO_0000666	portal hypertension	D006975	Hypertension, Portal	115948	EFO_0000589 | EFO_0000319	metabolic disease | cardiovascular disease	1	CHEMBL4297577
LGALS3	ENSG00000131981	Galectin-3	CHEMBL4297577	Galectin-3 inhibitor	NEGATIVE MODULATOR	BELAPECTIN		2	EFO_0000676	psoriasis	D011565	Psoriasis	115949	EFO_0010285 | EFO_0000540 | HP_0002715 | EFO_0004872 | EFO_1001986	integumentary system disease | immune system disease | abnormality of the immune system | inflammatory biomarker measurement | connective tissue disease	1	CHEMBL4297577
LGALS3	ENSG00000131981	Galectin-3	CHEMBL4297577	Galectin-3 inhibitor	NEGATIVE MODULATOR	BELAPECTIN		1	EFO_0000756	melanoma	D008545	Melanoma	115950	EFO_0000616 | EFO_0010285	neoplasm | integumentary system disease	1	CHEMBL4297577
LGALS3	ENSG00000131981	Galectin-3	CHEMBL4297577	Galectin-3 inhibitor	NEGATIVE MODULATOR	BELAPECTIN		2	EFO_0003095	non-alcoholic fatty liver disease	D065626	Non-alcoholic Fatty Liver Disease	115951	EFO_0000589	metabolic disease	1	CHEMBL4297577
LGALS3	ENSG00000131981	Galectin-3	CHEMBL4297577	Galectin-3 inhibitor	NEGATIVE MODULATOR	BELAPECTIN		2	EFO_1001249	non-alcoholic steatohepatitis	D065626	Non-alcoholic Fatty Liver Disease	115952	EFO_0000405 | EFO_0000540 | HP_0002715 | EFO_0000319 | EFO_0004872 | EFO_0004582	digestive system disease | immune system disease | abnormality of the immune system | cardiovascular disease | inflammatory biomarker measurement | liver enzyme measurement	1	CHEMBL4297577
LGALS3	ENSG00000131981	Galectin-3	CHEMBL4297577	Galectin-3 inhibitor	NEGATIVE MODULATOR	BELAPECTIN		1	EFO_0001421	liver disease	D008107	Liver Diseases	126191	EFO_0000405 | EFO_0004582	digestive system disease | liver enzyme measurement	1	CHEMBL4297577
LGALS3	ENSG00000131981	Galectin-3	CHEMBL4297577	Galectin-3 inhibitor	NEGATIVE MODULATOR	BELAPECTIN		1	EFO_0002617	metastatic melanoma	D008545	Melanoma	126192	EFO_0000589 | EFO_0000616	metabolic disease | neoplasm	1	CHEMBL4297577
LGALS3	ENSG00000131981	Galectin-3	CHEMBL4297960	Galectin-3 inhibitor	NEGATIVE MODULATOR	DAVANAT		2	EFO_1001951	colorectal carcinoma	D015179	Colorectal Neoplasms	115941	EFO_0000616 | EFO_0000405	neoplasm | digestive system disease	2	CHEMBL4297960
LGALS3	ENSG00000131981	Galectin-3	CHEMBL4297960	Galectin-3 inhibitor	NEGATIVE MODULATOR	DAVANAT		1	EFO_0002617	metastatic melanoma	D008545	Melanoma	126190	EFO_0000589 | EFO_0000616	metabolic disease | neoplasm	2	CHEMBL4297960
SLC10A1	ENSG00000100652	Bile acid transporter	CHEMBL4297711	Bile acid transporter inhibitor	NEGATIVE MODULATOR	BULEVIRTIDE		2	EFO_0007304	hepatitis D virus infection	D003699	Hepatitis D	115399	EFO_0005741 | EFO_0000589	infectious disease | metabolic disease	1	CHEMBL4297711
SLC10A1	ENSG00000100652	Bile acid transporter	CHEMBL4297711	Bile acid transporter inhibitor	NEGATIVE MODULATOR	BULEVIRTIDE		4	EFO_0000763	viral disease	D014777	Virus Diseases	129746	EFO_0005741	infectious disease	1	CHEMBL4297711
SLC10A1	ENSG00000100652	Bile acid transporter	CHEMBL4297711	Bile acid transporter inhibitor	NEGATIVE MODULATOR	BULEVIRTIDE		2	EFO_0004197	hepatitis B virus infection	D019694	Hepatitis B, Chronic	142862	EFO_0005741 | EFO_0000589	infectious disease | metabolic disease	1	CHEMBL4297711
SLC10A1	ENSG00000100652	Bile acid transporter	CHEMBL4297711	Bile acid transporter inhibitor	NEGATIVE MODULATOR	BULEVIRTIDE		3	EFO_0008496	chronic hepatitis	D006521	Hepatitis, Chronic	142863	EFO_0000405 | HP_0002715	digestive system disease | abnormality of the immune system	1	CHEMBL4297711
SLC10A1	ENSG00000100652	Bile acid transporter	CHEMBL4297711	Bile acid transporter inhibitor	NEGATIVE MODULATOR	BULEVIRTIDE		1	HP_0001392	Abnormality of the liver	D008107	Liver Diseases	147452	EFO_0000405 | EFO_0004582	digestive system disease | liver enzyme measurement	1	CHEMBL4297711
SLC10A1	ENSG00000100652	Bile acid transporter	CHEMBL4297792	Bile acid transporter inhibitor	NEGATIVE MODULATOR	MYRCLUDEX B		2	EFO_0004239	chronic hepatitis B virus infection	D019694	Hepatitis B, Chronic	115606	EFO_0005741 | EFO_0000589	infectious disease | metabolic disease	1	CHEMBL4297792
SLC10A1	ENSG00000100652	Bile acid transporter	CHEMBL4297792	Bile acid transporter inhibitor	NEGATIVE MODULATOR	MYRCLUDEX B		2	EFO_0007304	hepatitis D virus infection	D003699	Hepatitis D	115607	EFO_0005741 | EFO_0000589	infectious disease | metabolic disease	1	CHEMBL4297792
SLC10A1	ENSG00000100652	Bile acid transporter	CHEMBL4297792	Bile acid transporter inhibitor	NEGATIVE MODULATOR	MYRCLUDEX B		2	EFO_0004197	hepatitis B virus infection	D019694	Hepatitis B, Chronic	136276	EFO_0005741 | EFO_0000589	infectious disease | metabolic disease	1	CHEMBL4297792
SLC10A1	ENSG00000100652	Bile acid transporter	CHEMBL4650398	Bile acid transporter inhibitor	NEGATIVE MODULATOR	HEPALATIDE		2	EFO_0004239	chronic hepatitis B virus infection	D019694	Hepatitis B, Chronic	130278	EFO_0005741 | EFO_0000589	infectious disease | metabolic disease	1	CHEMBL4650398
SLC10A1	ENSG00000100652	Bile acid transporter	CHEMBL4650398	Bile acid transporter inhibitor	NEGATIVE MODULATOR	HEPALATIDE		1	MONDO_0005148	type 2 diabetes mellitus	D003924	Diabetes Mellitus, Type 2	143541	EFO_0000589	metabolic disease	1	CHEMBL4650398
SLC10A1	ENSG00000100652	Bile acid transporter	CHEMBL4650398	Bile acid transporter inhibitor	NEGATIVE MODULATOR	HEPALATIDE		2	EFO_0007304	hepatitis D virus infection	D003699	Hepatitis D	148326	EFO_0005741 | EFO_0000589	infectious disease | metabolic disease	1	CHEMBL4650398
SLC10A1	ENSG00000100652	Bile acid transporter	CHEMBL5315080	Bile acid transporter inhibitor	NEGATIVE MODULATOR	BULEVIRTIDE ACETATE	2020	4	EFO_0007304	hepatitis D virus infection	D019701	Hepatitis D, Chronic	149176	EFO_0005741 | EFO_0000589	infectious disease | metabolic disease	1	CHEMBL5315080
KIF11	ENSG00000138160	Kinesin-like protein 1	CHEMBL228814	Kinesin-like protein 1 inhibitor	NEGATIVE MODULATOR	ISPINESIB		2	EFO_0000389	cutaneous melanoma	D008545	Melanoma	72571	EFO_0000616 | EFO_0000589 | EFO_0010285	neoplasm | metabolic disease | integumentary system disease	1	CHEMBL228814
KIF11	ENSG00000138160	Kinesin-like protein 1	CHEMBL228814	Kinesin-like protein 1 inhibitor	NEGATIVE MODULATOR	ISPINESIB		2	EFO_0000673	prostate adenocarcinoma	D011471	Prostatic Neoplasms	72572	EFO_0000616 | EFO_0000512	neoplasm | reproductive system disease	1	CHEMBL228814
KIF11	ENSG00000138160	Kinesin-like protein 1	CHEMBL228814	Kinesin-like protein 1 inhibitor	NEGATIVE MODULATOR	ISPINESIB		2	EFO_0000681	renal cell carcinoma	D002292	Carcinoma, Renal Cell	72573	EFO_0000616 | HP_0000079	neoplasm | abnormality of the urinary system	1	CHEMBL228814
KIF11	ENSG00000138160	Kinesin-like protein 1	CHEMBL228814	Kinesin-like protein 1 inhibitor	NEGATIVE MODULATOR	ISPINESIB		2	EFO_0003060	non-small cell lung carcinoma	D002289	Carcinoma, Non-Small-Cell Lung	72575	EFO_0000616 | EFO_0000684	neoplasm | respiratory system disease	1	CHEMBL228814
KIF11	ENSG00000138160	Kinesin-like protein 1	CHEMBL228814	Kinesin-like protein 1 inhibitor	NEGATIVE MODULATOR	ISPINESIB		2	EFO_0003869	breast neoplasm	D001943	Breast Neoplasms	72576	EFO_0000616 | EFO_0010285 | EFO_0000512	neoplasm | integumentary system disease | reproductive system disease	1	CHEMBL228814
KIF11	ENSG00000138160	Kinesin-like protein 1	CHEMBL228814	Kinesin-like protein 1 inhibitor	NEGATIVE MODULATOR	ISPINESIB		2	EFO_1000657	rectum cancer	D012004	Rectal Neoplasms	125088	EFO_0000616 | EFO_0000405	neoplasm | digestive system disease	1	CHEMBL228814
KIF11	ENSG00000138160	Kinesin-like protein 1	CHEMBL228814	Kinesin-like protein 1 inhibitor	NEGATIVE MODULATOR	ISPINESIB		2	MONDO_0002691	liver cancer	D008113	Liver Neoplasms	125089	EFO_0000616 | EFO_0000589	neoplasm | metabolic disease	1	CHEMBL228814
KIF11	ENSG00000138160	Kinesin-like protein 1	CHEMBL228814	Kinesin-like protein 1 inhibitor	NEGATIVE MODULATOR	ISPINESIB		2	MONDO_0008170	ovarian cancer	D010051	Ovarian Neoplasms	125090	EFO_0005741 | EFO_0000512	infectious disease | reproductive system disease	1	CHEMBL228814
KIF11	ENSG00000138160	Kinesin-like protein 1	CHEMBL228814	Kinesin-like protein 1 inhibitor	NEGATIVE MODULATOR	ISPINESIB		2	MONDO_0021063	malignant colon neoplasm	D003110	Colonic Neoplasms	125091	EFO_0000616 | EFO_0000405	neoplasm | digestive system disease	1	CHEMBL228814
KIF11	ENSG00000138160	Kinesin-like protein 1	CHEMBL228814	Kinesin-like protein 1 inhibitor	NEGATIVE MODULATOR	ISPINESIB		1	MONDO_0004992	cancer	D009369	Neoplasms	147077	EFO_0000616	neoplasm	1	CHEMBL228814
KIF11	ENSG00000138160	Kinesin-like protein 1	CHEMBL1829433	Kinesin-like protein 1 inhibitor	NEGATIVE MODULATOR	AZD-4877		1	EFO_0000222	acute myeloid leukemia	D015470	Leukemia, Myeloid, Acute	113695	HP_0001871 | EFO_0000616 | EFO_0004503	abnormality of blood and blood-forming tissues | neoplasm | hematological measurement	1	CHEMBL1829433
KIF11	ENSG00000138160	Kinesin-like protein 1	CHEMBL1829433	Kinesin-like protein 1 inhibitor	NEGATIVE MODULATOR	AZD-4877		1	EFO_0000313	carcinoma	D002277	Carcinoma	113696	EFO_0000616	neoplasm	1	CHEMBL1829433
KIF11	ENSG00000138160	Kinesin-like protein 1	CHEMBL1829433	Kinesin-like protein 1 inhibitor	NEGATIVE MODULATOR	AZD-4877		1	EFO_0000574	lymphoma	D008223	Lymphoma	113697	EFO_0000616 | HP_0001197 | HP_0001871	neoplasm | abnormality of prenatal development or birth | abnormality of blood and blood-forming tissues	1	CHEMBL1829433
KIF11	ENSG00000138160	Kinesin-like protein 1	CHEMBL1829433	Kinesin-like protein 1 inhibitor	NEGATIVE MODULATOR	AZD-4877		1	EFO_0000616	neoplasm	D009369	Neoplasms	113698	EFO_0000616	neoplasm	1	CHEMBL1829433
KIF11	ENSG00000138160	Kinesin-like protein 1	CHEMBL1829433	Kinesin-like protein 1 inhibitor	NEGATIVE MODULATOR	AZD-4877		1	EFO_0005952	non-Hodgkins lymphoma	D008228	Lymphoma, Non-Hodgkin	113699	EFO_0000616 | HP_0001871 | EFO_0004503	neoplasm | abnormality of blood and blood-forming tissues | hematological measurement	1	CHEMBL1829433
KIF11	ENSG00000138160	Kinesin-like protein 1	CHEMBL2105661	Kinesin-like protein 1 inhibitor	NEGATIVE MODULATOR	LITRONESIB		2	EFO_0000702	small cell lung carcinoma	D055752	Small Cell Lung Carcinoma	50524	EFO_0000616 | EFO_0000684 | EFO_0000589 | HP_0001197	neoplasm | respiratory system disease | metabolic disease | abnormality of prenatal development or birth	1	CHEMBL2105661
KIF11	ENSG00000138160	Kinesin-like protein 1	CHEMBL2105661	Kinesin-like protein 1 inhibitor	NEGATIVE MODULATOR	LITRONESIB		1	EFO_0000565	leukemia	D007938	Leukemia	54949	HP_0000924 | HP_0003011 | EFO_0000540 | EFO_0000616 | HP_0001871	abnormality of the skeletal system | abnormality of the musculature | immune system disease | neoplasm | abnormality of blood and blood-forming tissues	1	CHEMBL2105661
KIF11	ENSG00000138160	Kinesin-like protein 1	CHEMBL2105661	Kinesin-like protein 1 inhibitor	NEGATIVE MODULATOR	LITRONESIB		1	EFO_0000616	neoplasm	D009369	Neoplasms	55065	EFO_0000616	neoplasm	1	CHEMBL2105661
KIF11	ENSG00000138160	Kinesin-like protein 1	CHEMBL2105661	Kinesin-like protein 1 inhibitor	NEGATIVE MODULATOR	LITRONESIB		2	EFO_0003060	non-small cell lung carcinoma	D002289	Carcinoma, Non-Small-Cell Lung	116442	EFO_0000616 | EFO_0000684	neoplasm | respiratory system disease	1	CHEMBL2105661
KIF11	ENSG00000138160	Kinesin-like protein 1	CHEMBL2105661	Kinesin-like protein 1 inhibitor	NEGATIVE MODULATOR	LITRONESIB		2	EFO_0006859	head and neck malignant neoplasia	D006258	Head and Neck Neoplasms	116443	EFO_0000616	neoplasm	1	CHEMBL2105661
KIF11	ENSG00000138160	Kinesin-like protein 1	CHEMBL2105661	Kinesin-like protein 1 inhibitor	NEGATIVE MODULATOR	LITRONESIB		2	EFO_1001951	colorectal carcinoma	D015179	Colorectal Neoplasms	116444	EFO_0000616 | EFO_0000405	neoplasm | digestive system disease	1	CHEMBL2105661
KIF11	ENSG00000138160	Kinesin-like protein 1	CHEMBL2105661	Kinesin-like protein 1 inhibitor	NEGATIVE MODULATOR	LITRONESIB		2	MONDO_0001056	gastric cancer	D013274	Stomach Neoplasms	116445	EFO_0000616 | EFO_0000405	neoplasm | digestive system disease	1	CHEMBL2105661
KIF11	ENSG00000138160	Kinesin-like protein 1	CHEMBL2105661	Kinesin-like protein 1 inhibitor	NEGATIVE MODULATOR	LITRONESIB		2	MONDO_0007254	breast cancer	D001943	Breast Neoplasms	116446	EFO_0000616	neoplasm	1	CHEMBL2105661
KIF11	ENSG00000138160	Kinesin-like protein 1	CHEMBL2105661	Kinesin-like protein 1 inhibitor	NEGATIVE MODULATOR	LITRONESIB		2	MONDO_0007576	esophageal cancer	D004938	Esophageal Neoplasms	116447	EFO_0000616 | EFO_0000405	neoplasm | digestive system disease	1	CHEMBL2105661
KIF11	ENSG00000138160	Kinesin-like protein 1	CHEMBL2105661	Kinesin-like protein 1 inhibitor	NEGATIVE MODULATOR	LITRONESIB		2	MONDO_0008170	ovarian cancer	D010051	Ovarian Neoplasms	116448	EFO_0005741 | EFO_0000512	infectious disease | reproductive system disease	1	CHEMBL2105661
KIF11	ENSG00000138160	Kinesin-like protein 1	CHEMBL2105661	Kinesin-like protein 1 inhibitor	NEGATIVE MODULATOR	LITRONESIB		2	MONDO_0008315	prostate cancer	D064129	Prostatic Neoplasms, Castration-Resistant	116449	EFO_0000616 | HP_0000078 | HP_0000079	neoplasm | abnormality of the genital system | abnormality of the urinary system	1	CHEMBL2105661
KIF11	ENSG00000138160	Kinesin-like protein 1	CHEMBL2105661	Kinesin-like protein 1 inhibitor	NEGATIVE MODULATOR	LITRONESIB		1	MONDO_0004992	cancer	D009369	Neoplasms	144154	EFO_0000616	neoplasm	1	CHEMBL2105661
KIF11	ENSG00000138160	Kinesin-like protein 1	CHEMBL2347655	Kinesin-like protein 1 inhibitor	NEGATIVE MODULATOR	FILANESIB		1	EFO_0000198	myelodysplastic syndrome	D009190	Myelodysplastic Syndromes	71472	EFO_0000616 | HP_0001871 | HP_0000924 | HP_0001197 | EFO_0004503 | EFO_0005741 | EFO_0000540 | HP_0002715 | EFO_0000677 | EFO_0000618 | HP_0000707	neoplasm | abnormality of blood and blood-forming tissues | abnormality of the skeletal system | abnormality of prenatal development or birth | hematological measurement | infectious disease | immune system disease | abnormality of the immune system | mental or behavioural disorder | nervous system disease | abnormality of the nervous system	1	CHEMBL2347655
KIF11	ENSG00000138160	Kinesin-like protein 1	CHEMBL2347655	Kinesin-like protein 1 inhibitor	NEGATIVE MODULATOR	FILANESIB		1	EFO_0000222	acute myeloid leukemia	D015470	Leukemia, Myeloid, Acute	71473	HP_0001871 | EFO_0000616 | EFO_0004503	abnormality of blood and blood-forming tissues | neoplasm | hematological measurement	1	CHEMBL2347655
KIF11	ENSG00000138160	Kinesin-like protein 1	CHEMBL2347655	Kinesin-like protein 1 inhibitor	NEGATIVE MODULATOR	FILANESIB		1	EFO_0000616	neoplasm	D009369	Neoplasms	71474	EFO_0000616	neoplasm	1	CHEMBL2347655
KIF11	ENSG00000138160	Kinesin-like protein 1	CHEMBL2347655	Kinesin-like protein 1 inhibitor	NEGATIVE MODULATOR	FILANESIB		2	EFO_0001378	multiple myeloma	D009101	Multiple Myeloma	71475	HP_0001871 | EFO_0004503 | EFO_0004872 | EFO_0000540 | HP_0002715 | EFO_0000616	abnormality of blood and blood-forming tissues | hematological measurement | inflammatory biomarker measurement | immune system disease | abnormality of the immune system | neoplasm	1	CHEMBL2347655
KIF11	ENSG00000138160	Kinesin-like protein 1	CHEMBL2347655	Kinesin-like protein 1 inhibitor	NEGATIVE MODULATOR	FILANESIB		1	EFO_0006475	plasma cell leukemia	D007952	Leukemia, Plasma Cell	71476	HP_0000924 | HP_0003011 | HP_0001871 | EFO_0000616 | EFO_0000540 | HP_0001197	abnormality of the skeletal system | abnormality of the musculature | abnormality of blood and blood-forming tissues | neoplasm | immune system disease | abnormality of prenatal development or birth	1	CHEMBL2347655
C3	ENSG00000125730	Complement C3	CHEMBL4297260	Complement C3 inhibitor	NEGATIVE MODULATOR	AMY-101		1	MONDO_0002508	gingivitis	D005891	Gingivitis	125430	HP_0000924 | HP_0003011	abnormality of the skeletal system | abnormality of the musculature	1	CHEMBL4297260
C3	ENSG00000125730	Complement C3	CHEMBL4298211	Complement C3 inhibitor	NEGATIVE MODULATOR	PEGCETACOPLAN	2021	1	EFO_0001365	age-related macular degeneration	D008268	Macular Degeneration	126438	EFO_0003966 | EFO_0000618 | HP_0001197	eye disease | nervous system disease | abnormality of prenatal development or birth	1	CHEMBL4298211
C3	ENSG00000125730	Complement C3	CHEMBL4298211	Complement C3 inhibitor	NEGATIVE MODULATOR	PEGCETACOPLAN	2021	4	EFO_0000540	immune system disease	D007154	Immune System Diseases	143254	EFO_0000540 | HP_0002715 | EFO_0004872	immune system disease | abnormality of the immune system | inflammatory biomarker measurement	1	CHEMBL4298211
C3	ENSG00000125730	Complement C3	CHEMBL4298211	Complement C3 inhibitor	NEGATIVE MODULATOR	PEGCETACOPLAN	2021	2	MONDO_0004976	amyotrophic lateral sclerosis	D000690	Amyotrophic Lateral Sclerosis	143255	EFO_0000618	nervous system disease	1	CHEMBL4298211
C3	ENSG00000125730	Complement C3	CHEMBL4298211	Complement C3 inhibitor	NEGATIVE MODULATOR	PEGCETACOPLAN	2021	2	MONDO_0019736	dense deposit disease	D015432	Glomerulonephritis, Membranoproliferative	143256	HP_0000079	abnormality of the urinary system	1	CHEMBL4298211
C3	ENSG00000125730	Complement C3	CHEMBL4298211	Complement C3 inhibitor	NEGATIVE MODULATOR	PEGCETACOPLAN	2021	2	MONDO_0019737	thrombotic microangiopathy	D057049	Thrombotic Microangiopathies	143257	HP_0000079 | HP_0001871	abnormality of the urinary system | abnormality of blood and blood-forming tissues	1	CHEMBL4298211
C3	ENSG00000125730	Complement C3	CHEMBL4298211	Complement C3 inhibitor	NEGATIVE MODULATOR	PEGCETACOPLAN	2021	3	EFO_1001492	atrophic macular degeneration	D057092	Geographic Atrophy	147893	EFO_0003966 | EFO_0000618 | HP_0001197	eye disease | nervous system disease | abnormality of prenatal development or birth	1	CHEMBL4298211
C3	ENSG00000125730	Complement C3	CHEMBL4298211	Complement C3 inhibitor	NEGATIVE MODULATOR	PEGCETACOPLAN	2021	3	MONDO_0018922	cold agglutinin disease	D000744	Anemia, Hemolytic, Autoimmune	147894			1	CHEMBL4298211
C3	ENSG00000125730	Complement C3	CHEMBL4298211	Complement C3 inhibitor	NEGATIVE MODULATOR	PEGCETACOPLAN	2021	3	MONDO_0100244	paroxysmal nocturnal hemoglobinuria	D006456	Hemoglobinuria	147895	EFO_0000589 | HP_0000079 | HP_0001871	metabolic disease | abnormality of the urinary system | abnormality of blood and blood-forming tissues	1	CHEMBL4298211
C3	ENSG00000125730	Complement C3	CHEMBL4298211	Complement C3 inhibitor	NEGATIVE MODULATOR	PEGCETACOPLAN	2021	4	MONDO_0100244	paroxysmal nocturnal hemoglobinuria	D006457	Hemoglobinuria, Paroxysmal	147896	EFO_0000589 | HP_0000079 | HP_0001871	metabolic disease | abnormality of the urinary system | abnormality of blood and blood-forming tissues	1	CHEMBL4298211
C3	ENSG00000125730	Complement C3	CHEMBL4594457	Complement C3 inhibitor	NEGATIVE MODULATOR	AL-78898A		2	EFO_0001365	age-related macular degeneration	D008268	Macular Degeneration	126614	EFO_0003966 | EFO_0000618 | HP_0001197	eye disease | nervous system disease | abnormality of prenatal development or birth	1	CHEMBL4594457
C3	ENSG00000125730	Complement C3	CHEMBL4594457	Complement C3 inhibitor	NEGATIVE MODULATOR	AL-78898A		2	EFO_1001492	atrophic macular degeneration	D057092	Geographic Atrophy	148086	EFO_0003966 | EFO_0000618 | HP_0001197	eye disease | nervous system disease | abnormality of prenatal development or birth	1	CHEMBL4594457
FAP	ENSG00000078098	Fibroblast activation protein alpha	CHEMBL2108882	Fibroblast activation protein alpha binding agent	OTHER	SIBROTUZUMAB		1	EFO_0003060	non-small cell lung carcinoma	D002289	Carcinoma, Non-Small-Cell Lung	48206	EFO_0000616 | EFO_0000684	neoplasm | respiratory system disease	1	CHEMBL2108882
FAP	ENSG00000078098	Fibroblast activation protein alpha	CHEMBL2109643	Fibroblast activation protein alpha binding agent	OTHER	F19 131I		1	EFO_1001951	colorectal carcinoma	D015179	Colorectal Neoplasms	67463	EFO_0000616 | EFO_0000405	neoplasm | digestive system disease	1	CHEMBL2109643
FAP	ENSG00000078098	Fibroblast activation protein alpha	CHEMBL4298090	Fibroblast activation protein alpha binding agent	OTHER	SIMLUKAFUSP ALFA		1	EFO_0000681	renal cell carcinoma	D002292	Carcinoma, Renal Cell	116151	EFO_0000616 | HP_0000079	neoplasm | abnormality of the urinary system	3	CHEMBL4298090
FAP	ENSG00000078098	Fibroblast activation protein alpha	CHEMBL4298090	Fibroblast activation protein alpha binding agent	OTHER	SIMLUKAFUSP ALFA		1	EFO_0002617	metastatic melanoma	D008545	Melanoma	116152	EFO_0000589 | EFO_0000616	metabolic disease | neoplasm	3	CHEMBL4298090
FAP	ENSG00000078098	Fibroblast activation protein alpha	CHEMBL4298090	Fibroblast activation protein alpha binding agent	OTHER	SIMLUKAFUSP ALFA		1	EFO_0000616	neoplasm	D009369	Neoplasms	147758	EFO_0000616	neoplasm	3	CHEMBL4298090
MGLL	ENSG00000074416	Monoglyceride lipase	CHEMBL3945728	Monoglyceride lipase inhibitor	NEGATIVE MODULATOR	ELCUBRAGISTAT		1	EFO_0003843	pain	D010146	Pain	126536	EFO_0003765	general symptoms and signs	1	CHEMBL3945728
MGLL	ENSG00000074416	Monoglyceride lipase	CHEMBL3945728	Monoglyceride lipase inhibitor	NEGATIVE MODULATOR	ELCUBRAGISTAT		2	EFO_0004895	Tourette syndrome	D005879	Tourette Syndrome	126537	EFO_0000677 | HP_0001197 | EFO_0000618	mental or behavioural disorder | abnormality of prenatal development or birth | nervous system disease	1	CHEMBL3945728
MGLL	ENSG00000074416	Monoglyceride lipase	CHEMBL3945728	Monoglyceride lipase inhibitor	NEGATIVE MODULATOR	ELCUBRAGISTAT		1	EFO_0008533	dyspepsia	D004415	Dyspepsia	126538	EFO_0000405	digestive system disease	1	CHEMBL3945728
BCL2L1	ENSG00000171552	Apoptosis regulator Bcl-X	CHEMBL443684	Apoptosis regulator Bcl-X inhibitor	NEGATIVE MODULATOR	NAVITOCLAX		1	EFO_0000616	neoplasm	D009369	Neoplasms	50277	EFO_0000616	neoplasm	3	CHEMBL443684
BCL2L1	ENSG00000171552	Apoptosis regulator Bcl-X	CHEMBL443684	Apoptosis regulator Bcl-X inhibitor	NEGATIVE MODULATOR	NAVITOCLAX		2	EFO_0000095	chronic lymphocytic leukemia	D015451	Leukemia, Lymphocytic, Chronic, B-Cell	55041	HP_0001871 | EFO_0004503	abnormality of blood and blood-forming tissues | hematological measurement	3	CHEMBL443684
BCL2L1	ENSG00000171552	Apoptosis regulator Bcl-X	CHEMBL443684	Apoptosis regulator Bcl-X inhibitor	NEGATIVE MODULATOR	NAVITOCLAX		1	EFO_0000702	small cell lung carcinoma	D055752	Small Cell Lung Carcinoma	55274	EFO_0000616 | EFO_0000684 | EFO_0000589 | HP_0001197	neoplasm | respiratory system disease | metabolic disease | abnormality of prenatal development or birth	3	CHEMBL443684
BCL2L1	ENSG00000171552	Apoptosis regulator Bcl-X	CHEMBL443684	Apoptosis regulator Bcl-X inhibitor	NEGATIVE MODULATOR	NAVITOCLAX		2	EFO_0000403	diffuse large B-cell lymphoma	D016403	Lymphoma, Large B-Cell, Diffuse	66332	EFO_0000616 | EFO_0000540 | HP_0001197 | HP_0001871	neoplasm | immune system disease | abnormality of prenatal development or birth | abnormality of blood and blood-forming tissues	3	CHEMBL443684
BCL2L1	ENSG00000171552	Apoptosis regulator Bcl-X	CHEMBL443684	Apoptosis regulator Bcl-X inhibitor	NEGATIVE MODULATOR	NAVITOCLAX		1	EFO_0001642	lymphoid neoplasm	D019337	Hematologic Neoplasms	66335	EFO_0000616 | HP_0001871	neoplasm | abnormality of blood and blood-forming tissues	3	CHEMBL443684
BCL2L1	ENSG00000171552	Apoptosis regulator Bcl-X	CHEMBL443684	Apoptosis regulator Bcl-X inhibitor	NEGATIVE MODULATOR	NAVITOCLAX		3	EFO_0002430	primary myelofibrosis	D055728	Primary Myelofibrosis	66337	HP_0000924 | HP_0003011 | HP_0001871 | EFO_0000616 | EFO_0000540 | HP_0001197 | EFO_1001986	abnormality of the skeletal system | abnormality of the musculature | abnormality of blood and blood-forming tissues | neoplasm | immune system disease | abnormality of prenatal development or birth | connective tissue disease	3	CHEMBL443684
BCL2L1	ENSG00000171552	Apoptosis regulator Bcl-X	CHEMBL443684	Apoptosis regulator Bcl-X inhibitor	NEGATIVE MODULATOR	NAVITOCLAX		1	EFO_0003060	non-small cell lung carcinoma	D002289	Carcinoma, Non-Small-Cell Lung	66338	EFO_0000616 | EFO_0000684	neoplasm | respiratory system disease	3	CHEMBL443684
BCL2L1	ENSG00000171552	Apoptosis regulator Bcl-X	CHEMBL443684	Apoptosis regulator Bcl-X inhibitor	NEGATIVE MODULATOR	NAVITOCLAX		1	EFO_0004251	myeloproliferative disorder	D009196	Myeloproliferative Disorders	111128	EFO_0000616 | HP_0001197 | HP_0001871	neoplasm | abnormality of prenatal development or birth | abnormality of blood and blood-forming tissues	3	CHEMBL443684
BCL2L1	ENSG00000171552	Apoptosis regulator Bcl-X	CHEMBL443684	Apoptosis regulator Bcl-X inhibitor	NEGATIVE MODULATOR	NAVITOCLAX		1	EFO_0000220	acute lymphoblastic leukemia	D054198	Precursor Cell Lymphoblastic Leukemia-Lymphoma	122393	HP_0000924 | HP_0003011 | HP_0001871 | EFO_0000616 | EFO_0000540 | HP_0001197	abnormality of the skeletal system | abnormality of the musculature | abnormality of blood and blood-forming tissues | neoplasm | immune system disease | abnormality of prenatal development or birth	3	CHEMBL443684
BCL2L1	ENSG00000171552	Apoptosis regulator Bcl-X	CHEMBL443684	Apoptosis regulator Bcl-X inhibitor	NEGATIVE MODULATOR	NAVITOCLAX		1	MONDO_0000873	lymphoblastic lymphoma	D054198	Precursor Cell Lymphoblastic Leukemia-Lymphoma	122394	EFO_0000616 | HP_0001197 | HP_0001871	neoplasm | abnormality of prenatal development or birth | abnormality of blood and blood-forming tissues	3	CHEMBL443684
BCL2L1	ENSG00000171552	Apoptosis regulator Bcl-X	CHEMBL443684	Apoptosis regulator Bcl-X inhibitor	NEGATIVE MODULATOR	NAVITOCLAX		2	MONDO_0008170	ovarian cancer	D010051	Ovarian Neoplasms	122395	EFO_0005741 | EFO_0000512	infectious disease | reproductive system disease	3	CHEMBL443684
BCL2L1	ENSG00000171552	Apoptosis regulator Bcl-X	CHEMBL443684	Apoptosis regulator Bcl-X inhibitor	NEGATIVE MODULATOR	NAVITOCLAX		2	MONDO_0008315	prostate cancer	D064129	Prostatic Neoplasms, Castration-Resistant	122396	EFO_0000616 | HP_0000078 | HP_0000079	neoplasm | abnormality of the genital system | abnormality of the urinary system	3	CHEMBL443684
BCL2L1	ENSG00000171552	Apoptosis regulator Bcl-X	CHEMBL443684	Apoptosis regulator Bcl-X inhibitor	NEGATIVE MODULATOR	NAVITOCLAX		1	EFO_0000222	acute myeloid leukemia	D015470	Leukemia, Myeloid, Acute	140552	HP_0001871 | EFO_0000616 | EFO_0004503	abnormality of blood and blood-forming tissues | neoplasm | hematological measurement	3	CHEMBL443684
BCL2L1	ENSG00000171552	Apoptosis regulator Bcl-X	CHEMBL443684	Apoptosis regulator Bcl-X inhibitor	NEGATIVE MODULATOR	NAVITOCLAX		1	EFO_0000198	myelodysplastic syndrome	D009190	Myelodysplastic Syndromes	146041	EFO_0000616 | HP_0001871 | HP_0000924 | HP_0001197 | EFO_0004503 | EFO_0005741 | EFO_0000540 | HP_0002715 | EFO_0000677 | EFO_0000618 | HP_0000707	neoplasm | abnormality of blood and blood-forming tissues | abnormality of the skeletal system | abnormality of prenatal development or birth | hematological measurement | infectious disease | immune system disease | abnormality of the immune system | mental or behavioural disorder | nervous system disease | abnormality of the nervous system	3	CHEMBL443684
BCL2L1	ENSG00000171552	Apoptosis regulator Bcl-X	CHEMBL443684	Apoptosis regulator Bcl-X inhibitor	NEGATIVE MODULATOR	NAVITOCLAX		2	EFO_1001469	Mantle cell lymphoma	D020522	Lymphoma, Mantle-Cell	146042	EFO_0000616 | EFO_0000540 | HP_0001197 | HP_0001871	neoplasm | immune system disease | abnormality of prenatal development or birth | abnormality of blood and blood-forming tissues	3	CHEMBL443684
BCL2L1	ENSG00000171552	Apoptosis regulator Bcl-X	CHEMBL443684	Apoptosis regulator Bcl-X inhibitor	NEGATIVE MODULATOR	NAVITOCLAX		1	MONDO_0004992	cancer	D009369	Neoplasms	146043	EFO_0000616	neoplasm	3	CHEMBL443684
BCL2L1	ENSG00000171552	Apoptosis regulator Bcl-X	CHEMBL2107358	Apoptosis regulator Bcl-X inhibitor	NEGATIVE MODULATOR	OBATOCLAX MESYLATE		1	EFO_0000095	chronic lymphocytic leukemia	D015451	Leukemia, Lymphocytic, Chronic, B-Cell	50203	HP_0001871 | EFO_0004503	abnormality of blood and blood-forming tissues | hematological measurement	6	CHEMBL408194
BCL2L1	ENSG00000171552	Apoptosis regulator Bcl-X	CHEMBL2107358	Apoptosis regulator Bcl-X inhibitor	NEGATIVE MODULATOR	OBATOCLAX MESYLATE		2	EFO_0000198	myelodysplastic syndrome	D009190	Myelodysplastic Syndromes	50973	EFO_0000616 | HP_0001871 | HP_0000924 | HP_0001197 | EFO_0004503 | EFO_0005741 | EFO_0000540 | HP_0002715 | EFO_0000677 | EFO_0000618 | HP_0000707	neoplasm | abnormality of blood and blood-forming tissues | abnormality of the skeletal system | abnormality of prenatal development or birth | hematological measurement | infectious disease | immune system disease | abnormality of the immune system | mental or behavioural disorder | nervous system disease | abnormality of the nervous system	6	CHEMBL408194
BCL2L1	ENSG00000171552	Apoptosis regulator Bcl-X	CHEMBL2107358	Apoptosis regulator Bcl-X inhibitor	NEGATIVE MODULATOR	OBATOCLAX MESYLATE		2	EFO_0000183	Hodgkins lymphoma	D006689	Hodgkin Disease	55137	HP_0001871 | EFO_0004503 | EFO_0000616	abnormality of blood and blood-forming tissues | hematological measurement | neoplasm	6	CHEMBL408194
BCL2L1	ENSG00000171552	Apoptosis regulator Bcl-X	CHEMBL2107358	Apoptosis regulator Bcl-X inhibitor	NEGATIVE MODULATOR	OBATOCLAX MESYLATE		1	EFO_0000403	diffuse large B-cell lymphoma	D016403	Lymphoma, Large B-Cell, Diffuse	65534	EFO_0000616 | EFO_0000540 | HP_0001197 | HP_0001871	neoplasm | immune system disease | abnormality of prenatal development or birth | abnormality of blood and blood-forming tissues	6	CHEMBL408194
BCL2L1	ENSG00000171552	Apoptosis regulator Bcl-X	CHEMBL2107358	Apoptosis regulator Bcl-X inhibitor	NEGATIVE MODULATOR	OBATOCLAX MESYLATE		3	EFO_0000702	small cell lung carcinoma	D055752	Small Cell Lung Carcinoma	65535	EFO_0000616 | EFO_0000684 | EFO_0000589 | HP_0001197	neoplasm | respiratory system disease | metabolic disease | abnormality of prenatal development or birth	6	CHEMBL408194
BCL2L1	ENSG00000171552	Apoptosis regulator Bcl-X	CHEMBL2107358	Apoptosis regulator Bcl-X inhibitor	NEGATIVE MODULATOR	OBATOCLAX MESYLATE		1	EFO_0001378	multiple myeloma	D009101	Multiple Myeloma	65537	HP_0001871 | EFO_0004503 | EFO_0004872 | EFO_0000540 | HP_0002715 | EFO_0000616	abnormality of blood and blood-forming tissues | hematological measurement | inflammatory biomarker measurement | immune system disease | abnormality of the immune system | neoplasm	6	CHEMBL408194
BCL2L1	ENSG00000171552	Apoptosis regulator Bcl-X	CHEMBL2107358	Apoptosis regulator Bcl-X inhibitor	NEGATIVE MODULATOR	OBATOCLAX MESYLATE		1	EFO_0001642	lymphoid neoplasm	D019337	Hematologic Neoplasms	65538	EFO_0000616 | HP_0001871	neoplasm | abnormality of blood and blood-forming tissues	6	CHEMBL408194
BCL2L1	ENSG00000171552	Apoptosis regulator Bcl-X	CHEMBL2107358	Apoptosis regulator Bcl-X inhibitor	NEGATIVE MODULATOR	OBATOCLAX MESYLATE		1	EFO_0002617	metastatic melanoma	D008545	Melanoma	65539	EFO_0000589 | EFO_0000616	metabolic disease | neoplasm	6	CHEMBL408194
BCL2L1	ENSG00000171552	Apoptosis regulator Bcl-X	CHEMBL2107358	Apoptosis regulator Bcl-X inhibitor	NEGATIVE MODULATOR	OBATOCLAX MESYLATE		1	EFO_1001469	Mantle cell lymphoma	D020522	Lymphoma, Mantle-Cell	65541	EFO_0000616 | EFO_0000540 | HP_0001197 | HP_0001871	neoplasm | immune system disease | abnormality of prenatal development or birth | abnormality of blood and blood-forming tissues	6	CHEMBL408194
BCL2L1	ENSG00000171552	Apoptosis regulator Bcl-X	CHEMBL2107358	Apoptosis regulator Bcl-X inhibitor	NEGATIVE MODULATOR	OBATOCLAX MESYLATE		1	MONDO_0001023	prolymphocytic leukemia	D015463	Leukemia, Prolymphocytic	121911	HP_0000924 | HP_0003011 | HP_0001871 | EFO_0000616 | EFO_0000540 | HP_0001197	abnormality of the skeletal system | abnormality of the musculature | abnormality of blood and blood-forming tissues | neoplasm | immune system disease | abnormality of prenatal development or birth	6	CHEMBL408194
BCL2L1	ENSG00000171552	Apoptosis regulator Bcl-X	CHEMBL2107358	Apoptosis regulator Bcl-X inhibitor	NEGATIVE MODULATOR	OBATOCLAX MESYLATE		1	MONDO_0008903	lung cancer	D008175	Lung Neoplasms	121912	EFO_0000616 | EFO_0000684	neoplasm | respiratory system disease	6	CHEMBL408194
BCL2L1	ENSG00000171552	Apoptosis regulator Bcl-X	CHEMBL2107358	Apoptosis regulator Bcl-X inhibitor	NEGATIVE MODULATOR	OBATOCLAX MESYLATE		2	MONDO_0018906	follicular lymphoma	D008224	Lymphoma, Follicular	121913	EFO_0000616 | EFO_0000540 | HP_0001197 | HP_0001871	neoplasm | immune system disease | abnormality of prenatal development or birth | abnormality of blood and blood-forming tissues	6	CHEMBL408194
BCL2L1	ENSG00000171552	Apoptosis regulator Bcl-X	CHEMBL2107358	Apoptosis regulator Bcl-X inhibitor	NEGATIVE MODULATOR	OBATOCLAX MESYLATE		2	MONDO_0044903	myelofibrosis	D055728	Primary Myelofibrosis	121914	HP_0000924 | HP_0003011 | EFO_0000540 | HP_0001871	abnormality of the skeletal system | abnormality of the musculature | immune system disease | abnormality of blood and blood-forming tissues	6	CHEMBL408194
GIPR	ENSG00000010310	Gastric inhibitory polypeptide receptor	CHEMBL4297839	Gastric inhibitory polypeptide receptor agonist	POSITIVE MODULATOR	TIRZEPATIDE	2022	3	EFO_0001073	obesity	D009765	Obesity	115690	EFO_0000589	metabolic disease	2	CHEMBL4297839
GIPR	ENSG00000010310	Gastric inhibitory polypeptide receptor	CHEMBL4297839	Gastric inhibitory polypeptide receptor agonist	POSITIVE MODULATOR	TIRZEPATIDE	2022	2	EFO_1001249	non-alcoholic steatohepatitis	D065626	Non-alcoholic Fatty Liver Disease	126071	EFO_0000405 | EFO_0000540 | HP_0002715 | EFO_0000319 | EFO_0004872 | EFO_0004582	digestive system disease | immune system disease | abnormality of the immune system | cardiovascular disease | inflammatory biomarker measurement | liver enzyme measurement	2	CHEMBL4297839
GIPR	ENSG00000010310	Gastric inhibitory polypeptide receptor	CHEMBL4297839	Gastric inhibitory polypeptide receptor agonist	POSITIVE MODULATOR	TIRZEPATIDE	2022	4	MONDO_0005148	type 2 diabetes mellitus	D003924	Diabetes Mellitus, Type 2	142989	EFO_0000589	metabolic disease	2	CHEMBL4297839
GIPR	ENSG00000010310	Gastric inhibitory polypeptide receptor	CHEMBL4297839	Gastric inhibitory polypeptide receptor agonist	POSITIVE MODULATOR	TIRZEPATIDE	2022	4	EFO_0000400	diabetes mellitus	D003920	Diabetes Mellitus	147548	EFO_0000589	metabolic disease	2	CHEMBL4297839
GIPR	ENSG00000010310	Gastric inhibitory polypeptide receptor	CHEMBL4297839	Gastric inhibitory polypeptide receptor agonist	POSITIVE MODULATOR	TIRZEPATIDE	2022	2	EFO_0003884	chronic kidney disease	D051436	Renal Insufficiency, Chronic	147549	HP_0000079	abnormality of the urinary system	2	CHEMBL4297839
GIPR	ENSG00000010310	Gastric inhibitory polypeptide receptor	CHEMBL4297839	Gastric inhibitory polypeptide receptor agonist	POSITIVE MODULATOR	TIRZEPATIDE	2022	2	MONDO_0018105	Wolfram syndrome	D014929	Wolfram Syndrome	147550	HP_0001197 | EFO_0000589 | EFO_0003966 | MONDO_0021205	abnormality of prenatal development or birth | metabolic disease | eye disease | disorder of ear	2	CHEMBL4297839
BCL2	ENSG00000171791	Apoptosis regulator Bcl-2	CHEMBL443684	Apoptosis regulator Bcl-2 inhibitor	NEGATIVE MODULATOR	NAVITOCLAX		1	EFO_0000616	neoplasm	D009369	Neoplasms	50277	EFO_0000616	neoplasm	3	CHEMBL443684
BCL2	ENSG00000171791	Apoptosis regulator Bcl-2	CHEMBL443684	Apoptosis regulator Bcl-2 inhibitor	NEGATIVE MODULATOR	NAVITOCLAX		2	EFO_0000095	chronic lymphocytic leukemia	D015451	Leukemia, Lymphocytic, Chronic, B-Cell	55041	HP_0001871 | EFO_0004503	abnormality of blood and blood-forming tissues | hematological measurement	3	CHEMBL443684
BCL2	ENSG00000171791	Apoptosis regulator Bcl-2	CHEMBL443684	Apoptosis regulator Bcl-2 inhibitor	NEGATIVE MODULATOR	NAVITOCLAX		1	EFO_0000702	small cell lung carcinoma	D055752	Small Cell Lung Carcinoma	55274	EFO_0000616 | EFO_0000684 | EFO_0000589 | HP_0001197	neoplasm | respiratory system disease | metabolic disease | abnormality of prenatal development or birth	3	CHEMBL443684
BCL2	ENSG00000171791	Apoptosis regulator Bcl-2	CHEMBL443684	Apoptosis regulator Bcl-2 inhibitor	NEGATIVE MODULATOR	NAVITOCLAX		2	EFO_0000403	diffuse large B-cell lymphoma	D016403	Lymphoma, Large B-Cell, Diffuse	66332	EFO_0000616 | EFO_0000540 | HP_0001197 | HP_0001871	neoplasm | immune system disease | abnormality of prenatal development or birth | abnormality of blood and blood-forming tissues	3	CHEMBL443684
BCL2	ENSG00000171791	Apoptosis regulator Bcl-2	CHEMBL443684	Apoptosis regulator Bcl-2 inhibitor	NEGATIVE MODULATOR	NAVITOCLAX		1	EFO_0001642	lymphoid neoplasm	D019337	Hematologic Neoplasms	66335	EFO_0000616 | HP_0001871	neoplasm | abnormality of blood and blood-forming tissues	3	CHEMBL443684
BCL2	ENSG00000171791	Apoptosis regulator Bcl-2	CHEMBL443684	Apoptosis regulator Bcl-2 inhibitor	NEGATIVE MODULATOR	NAVITOCLAX		3	EFO_0002430	primary myelofibrosis	D055728	Primary Myelofibrosis	66337	HP_0000924 | HP_0003011 | HP_0001871 | EFO_0000616 | EFO_0000540 | HP_0001197 | EFO_1001986	abnormality of the skeletal system | abnormality of the musculature | abnormality of blood and blood-forming tissues | neoplasm | immune system disease | abnormality of prenatal development or birth | connective tissue disease	3	CHEMBL443684
BCL2	ENSG00000171791	Apoptosis regulator Bcl-2	CHEMBL443684	Apoptosis regulator Bcl-2 inhibitor	NEGATIVE MODULATOR	NAVITOCLAX		1	EFO_0003060	non-small cell lung carcinoma	D002289	Carcinoma, Non-Small-Cell Lung	66338	EFO_0000616 | EFO_0000684	neoplasm | respiratory system disease	3	CHEMBL443684
BCL2	ENSG00000171791	Apoptosis regulator Bcl-2	CHEMBL443684	Apoptosis regulator Bcl-2 inhibitor	NEGATIVE MODULATOR	NAVITOCLAX		1	EFO_0004251	myeloproliferative disorder	D009196	Myeloproliferative Disorders	111128	EFO_0000616 | HP_0001197 | HP_0001871	neoplasm | abnormality of prenatal development or birth | abnormality of blood and blood-forming tissues	3	CHEMBL443684
BCL2	ENSG00000171791	Apoptosis regulator Bcl-2	CHEMBL443684	Apoptosis regulator Bcl-2 inhibitor	NEGATIVE MODULATOR	NAVITOCLAX		1	EFO_0000220	acute lymphoblastic leukemia	D054198	Precursor Cell Lymphoblastic Leukemia-Lymphoma	122393	HP_0000924 | HP_0003011 | HP_0001871 | EFO_0000616 | EFO_0000540 | HP_0001197	abnormality of the skeletal system | abnormality of the musculature | abnormality of blood and blood-forming tissues | neoplasm | immune system disease | abnormality of prenatal development or birth	3	CHEMBL443684
BCL2	ENSG00000171791	Apoptosis regulator Bcl-2	CHEMBL443684	Apoptosis regulator Bcl-2 inhibitor	NEGATIVE MODULATOR	NAVITOCLAX		1	MONDO_0000873	lymphoblastic lymphoma	D054198	Precursor Cell Lymphoblastic Leukemia-Lymphoma	122394	EFO_0000616 | HP_0001197 | HP_0001871	neoplasm | abnormality of prenatal development or birth | abnormality of blood and blood-forming tissues	3	CHEMBL443684
BCL2	ENSG00000171791	Apoptosis regulator Bcl-2	CHEMBL443684	Apoptosis regulator Bcl-2 inhibitor	NEGATIVE MODULATOR	NAVITOCLAX		2	MONDO_0008170	ovarian cancer	D010051	Ovarian Neoplasms	122395	EFO_0005741 | EFO_0000512	infectious disease | reproductive system disease	3	CHEMBL443684
BCL2	ENSG00000171791	Apoptosis regulator Bcl-2	CHEMBL443684	Apoptosis regulator Bcl-2 inhibitor	NEGATIVE MODULATOR	NAVITOCLAX		2	MONDO_0008315	prostate cancer	D064129	Prostatic Neoplasms, Castration-Resistant	122396	EFO_0000616 | HP_0000078 | HP_0000079	neoplasm | abnormality of the genital system | abnormality of the urinary system	3	CHEMBL443684
BCL2	ENSG00000171791	Apoptosis regulator Bcl-2	CHEMBL443684	Apoptosis regulator Bcl-2 inhibitor	NEGATIVE MODULATOR	NAVITOCLAX		1	EFO_0000222	acute myeloid leukemia	D015470	Leukemia, Myeloid, Acute	140552	HP_0001871 | EFO_0000616 | EFO_0004503	abnormality of blood and blood-forming tissues | neoplasm | hematological measurement	3	CHEMBL443684
BCL2	ENSG00000171791	Apoptosis regulator Bcl-2	CHEMBL443684	Apoptosis regulator Bcl-2 inhibitor	NEGATIVE MODULATOR	NAVITOCLAX		1	EFO_0000198	myelodysplastic syndrome	D009190	Myelodysplastic Syndromes	146041	EFO_0000616 | HP_0001871 | HP_0000924 | HP_0001197 | EFO_0004503 | EFO_0005741 | EFO_0000540 | HP_0002715 | EFO_0000677 | EFO_0000618 | HP_0000707	neoplasm | abnormality of blood and blood-forming tissues | abnormality of the skeletal system | abnormality of prenatal development or birth | hematological measurement | infectious disease | immune system disease | abnormality of the immune system | mental or behavioural disorder | nervous system disease | abnormality of the nervous system	3	CHEMBL443684
BCL2	ENSG00000171791	Apoptosis regulator Bcl-2	CHEMBL443684	Apoptosis regulator Bcl-2 inhibitor	NEGATIVE MODULATOR	NAVITOCLAX		2	EFO_1001469	Mantle cell lymphoma	D020522	Lymphoma, Mantle-Cell	146042	EFO_0000616 | EFO_0000540 | HP_0001197 | HP_0001871	neoplasm | immune system disease | abnormality of prenatal development or birth | abnormality of blood and blood-forming tissues	3	CHEMBL443684
BCL2	ENSG00000171791	Apoptosis regulator Bcl-2	CHEMBL443684	Apoptosis regulator Bcl-2 inhibitor	NEGATIVE MODULATOR	NAVITOCLAX		1	MONDO_0004992	cancer	D009369	Neoplasms	146043	EFO_0000616	neoplasm	3	CHEMBL443684
BCL2	ENSG00000171791	Apoptosis regulator Bcl-2	CHEMBL2107358	Apoptosis regulator Bcl-2 inhibitor	NEGATIVE MODULATOR	OBATOCLAX MESYLATE		1	EFO_0000095	chronic lymphocytic leukemia	D015451	Leukemia, Lymphocytic, Chronic, B-Cell	50203	HP_0001871 | EFO_0004503	abnormality of blood and blood-forming tissues | hematological measurement	6	CHEMBL408194
BCL2	ENSG00000171791	Apoptosis regulator Bcl-2	CHEMBL2107358	Apoptosis regulator Bcl-2 inhibitor	NEGATIVE MODULATOR	OBATOCLAX MESYLATE		2	EFO_0000198	myelodysplastic syndrome	D009190	Myelodysplastic Syndromes	50973	EFO_0000616 | HP_0001871 | HP_0000924 | HP_0001197 | EFO_0004503 | EFO_0005741 | EFO_0000540 | HP_0002715 | EFO_0000677 | EFO_0000618 | HP_0000707	neoplasm | abnormality of blood and blood-forming tissues | abnormality of the skeletal system | abnormality of prenatal development or birth | hematological measurement | infectious disease | immune system disease | abnormality of the immune system | mental or behavioural disorder | nervous system disease | abnormality of the nervous system	6	CHEMBL408194
BCL2	ENSG00000171791	Apoptosis regulator Bcl-2	CHEMBL2107358	Apoptosis regulator Bcl-2 inhibitor	NEGATIVE MODULATOR	OBATOCLAX MESYLATE		2	EFO_0000183	Hodgkins lymphoma	D006689	Hodgkin Disease	55137	HP_0001871 | EFO_0004503 | EFO_0000616	abnormality of blood and blood-forming tissues | hematological measurement | neoplasm	6	CHEMBL408194
BCL2	ENSG00000171791	Apoptosis regulator Bcl-2	CHEMBL2107358	Apoptosis regulator Bcl-2 inhibitor	NEGATIVE MODULATOR	OBATOCLAX MESYLATE		1	EFO_0000403	diffuse large B-cell lymphoma	D016403	Lymphoma, Large B-Cell, Diffuse	65534	EFO_0000616 | EFO_0000540 | HP_0001197 | HP_0001871	neoplasm | immune system disease | abnormality of prenatal development or birth | abnormality of blood and blood-forming tissues	6	CHEMBL408194
BCL2	ENSG00000171791	Apoptosis regulator Bcl-2	CHEMBL2107358	Apoptosis regulator Bcl-2 inhibitor	NEGATIVE MODULATOR	OBATOCLAX MESYLATE		3	EFO_0000702	small cell lung carcinoma	D055752	Small Cell Lung Carcinoma	65535	EFO_0000616 | EFO_0000684 | EFO_0000589 | HP_0001197	neoplasm | respiratory system disease | metabolic disease | abnormality of prenatal development or birth	6	CHEMBL408194
BCL2	ENSG00000171791	Apoptosis regulator Bcl-2	CHEMBL2107358	Apoptosis regulator Bcl-2 inhibitor	NEGATIVE MODULATOR	OBATOCLAX MESYLATE		1	EFO_0001378	multiple myeloma	D009101	Multiple Myeloma	65537	HP_0001871 | EFO_0004503 | EFO_0004872 | EFO_0000540 | HP_0002715 | EFO_0000616	abnormality of blood and blood-forming tissues | hematological measurement | inflammatory biomarker measurement | immune system disease | abnormality of the immune system | neoplasm	6	CHEMBL408194
BCL2	ENSG00000171791	Apoptosis regulator Bcl-2	CHEMBL2107358	Apoptosis regulator Bcl-2 inhibitor	NEGATIVE MODULATOR	OBATOCLAX MESYLATE		1	EFO_0001642	lymphoid neoplasm	D019337	Hematologic Neoplasms	65538	EFO_0000616 | HP_0001871	neoplasm | abnormality of blood and blood-forming tissues	6	CHEMBL408194
BCL2	ENSG00000171791	Apoptosis regulator Bcl-2	CHEMBL2107358	Apoptosis regulator Bcl-2 inhibitor	NEGATIVE MODULATOR	OBATOCLAX MESYLATE		1	EFO_0002617	metastatic melanoma	D008545	Melanoma	65539	EFO_0000589 | EFO_0000616	metabolic disease | neoplasm	6	CHEMBL408194
BCL2	ENSG00000171791	Apoptosis regulator Bcl-2	CHEMBL2107358	Apoptosis regulator Bcl-2 inhibitor	NEGATIVE MODULATOR	OBATOCLAX MESYLATE		1	EFO_1001469	Mantle cell lymphoma	D020522	Lymphoma, Mantle-Cell	65541	EFO_0000616 | EFO_0000540 | HP_0001197 | HP_0001871	neoplasm | immune system disease | abnormality of prenatal development or birth | abnormality of blood and blood-forming tissues	6	CHEMBL408194
BCL2	ENSG00000171791	Apoptosis regulator Bcl-2	CHEMBL2107358	Apoptosis regulator Bcl-2 inhibitor	NEGATIVE MODULATOR	OBATOCLAX MESYLATE		1	MONDO_0001023	prolymphocytic leukemia	D015463	Leukemia, Prolymphocytic	121911	HP_0000924 | HP_0003011 | HP_0001871 | EFO_0000616 | EFO_0000540 | HP_0001197	abnormality of the skeletal system | abnormality of the musculature | abnormality of blood and blood-forming tissues | neoplasm | immune system disease | abnormality of prenatal development or birth	6	CHEMBL408194
BCL2	ENSG00000171791	Apoptosis regulator Bcl-2	CHEMBL2107358	Apoptosis regulator Bcl-2 inhibitor	NEGATIVE MODULATOR	OBATOCLAX MESYLATE		1	MONDO_0008903	lung cancer	D008175	Lung Neoplasms	121912	EFO_0000616 | EFO_0000684	neoplasm | respiratory system disease	6	CHEMBL408194
BCL2	ENSG00000171791	Apoptosis regulator Bcl-2	CHEMBL2107358	Apoptosis regulator Bcl-2 inhibitor	NEGATIVE MODULATOR	OBATOCLAX MESYLATE		2	MONDO_0018906	follicular lymphoma	D008224	Lymphoma, Follicular	121913	EFO_0000616 | EFO_0000540 | HP_0001197 | HP_0001871	neoplasm | immune system disease | abnormality of prenatal development or birth | abnormality of blood and blood-forming tissues	6	CHEMBL408194
BCL2	ENSG00000171791	Apoptosis regulator Bcl-2	CHEMBL2107358	Apoptosis regulator Bcl-2 inhibitor	NEGATIVE MODULATOR	OBATOCLAX MESYLATE		2	MONDO_0044903	myelofibrosis	D055728	Primary Myelofibrosis	121914	HP_0000924 | HP_0003011 | EFO_0000540 | HP_0001871	abnormality of the skeletal system | abnormality of the musculature | immune system disease | abnormality of blood and blood-forming tissues	6	CHEMBL408194
BCL2	ENSG00000171791	Apoptosis regulator Bcl-2	CHEMBL3137309	Apoptosis regulator Bcl-2 inhibitor	NEGATIVE MODULATOR	VENETOCLAX	2016	4	EFO_0000095	chronic lymphocytic leukemia	D015451	Leukemia, Lymphocytic, Chronic, B-Cell	50007	HP_0001871 | EFO_0004503	abnormality of blood and blood-forming tissues | hematological measurement	1	CHEMBL3137309
BCL2	ENSG00000171791	Apoptosis regulator Bcl-2	CHEMBL3137309	Apoptosis regulator Bcl-2 inhibitor	NEGATIVE MODULATOR	VENETOCLAX	2016	3	EFO_0001378	multiple myeloma	D009101	Multiple Myeloma	50737	HP_0001871 | EFO_0004503 | EFO_0004872 | EFO_0000540 | HP_0002715 | EFO_0000616	abnormality of blood and blood-forming tissues | hematological measurement | inflammatory biomarker measurement | immune system disease | abnormality of the immune system | neoplasm	1	CHEMBL3137309
BCL2	ENSG00000171791	Apoptosis regulator Bcl-2	CHEMBL3137309	Apoptosis regulator Bcl-2 inhibitor	NEGATIVE MODULATOR	VENETOCLAX	2016	2	EFO_0005952	non-Hodgkins lymphoma	D008228	Lymphoma, Non-Hodgkin	50957	EFO_0000616 | HP_0001871 | EFO_0004503	neoplasm | abnormality of blood and blood-forming tissues | hematological measurement	1	CHEMBL3137309
BCL2	ENSG00000171791	Apoptosis regulator Bcl-2	CHEMBL3137309	Apoptosis regulator Bcl-2 inhibitor	NEGATIVE MODULATOR	VENETOCLAX	2016	4	EFO_0000616	neoplasm	D009369	Neoplasms	51574	EFO_0000616	neoplasm	1	CHEMBL3137309
BCL2	ENSG00000171791	Apoptosis regulator Bcl-2	CHEMBL3137309	Apoptosis regulator Bcl-2 inhibitor	NEGATIVE MODULATOR	VENETOCLAX	2016	3	EFO_0000198	myelodysplastic syndrome	D009190	Myelodysplastic Syndromes	52568	EFO_0000616 | HP_0001871 | HP_0000924 | HP_0001197 | EFO_0004503 | EFO_0005741 | EFO_0000540 | HP_0002715 | EFO_0000677 | EFO_0000618 | HP_0000707	neoplasm | abnormality of blood and blood-forming tissues | abnormality of the skeletal system | abnormality of prenatal development or birth | hematological measurement | infectious disease | immune system disease | abnormality of the immune system | mental or behavioural disorder | nervous system disease | abnormality of the nervous system	1	CHEMBL3137309
BCL2	ENSG00000171791	Apoptosis regulator Bcl-2	CHEMBL3137309	Apoptosis regulator Bcl-2 inhibitor	NEGATIVE MODULATOR	VENETOCLAX	2016	3	EFO_0000222	acute myeloid leukemia	D015470	Leukemia, Myeloid, Acute	55139	HP_0001871 | EFO_0000616 | EFO_0004503	abnormality of blood and blood-forming tissues | neoplasm | hematological measurement	1	CHEMBL3137309
BCL2	ENSG00000171791	Apoptosis regulator Bcl-2	CHEMBL3137309	Apoptosis regulator Bcl-2 inhibitor	NEGATIVE MODULATOR	VENETOCLAX	2016	1	EFO_0000309	Burkitts lymphoma	D002051	Burkitt Lymphoma	71030	HP_0001871 | EFO_0000616 | EFO_0005741 | EFO_0000540 | HP_0001197	abnormality of blood and blood-forming tissues | neoplasm | infectious disease | immune system disease | abnormality of prenatal development or birth	1	CHEMBL3137309
BCL2	ENSG00000171791	Apoptosis regulator Bcl-2	CHEMBL3137309	Apoptosis regulator Bcl-2 inhibitor	NEGATIVE MODULATOR	VENETOCLAX	2016	2	EFO_0000339	chronic myelogenous leukemia	D015464	Leukemia, Myelogenous, Chronic, BCR-ABL Positive	71032	HP_0000924 | HP_0003011 | HP_0001871 | EFO_0000616 | EFO_0000540 | HP_0001197 | EFO_1001986	abnormality of the skeletal system | abnormality of the musculature | abnormality of blood and blood-forming tissues | neoplasm | immune system disease | abnormality of prenatal development or birth | connective tissue disease	1	CHEMBL3137309
BCL2	ENSG00000171791	Apoptosis regulator Bcl-2	CHEMBL3137309	Apoptosis regulator Bcl-2 inhibitor	NEGATIVE MODULATOR	VENETOCLAX	2016	2	EFO_0000403	diffuse large B-cell lymphoma	D016403	Lymphoma, Large B-Cell, Diffuse	71033	EFO_0000616 | EFO_0000540 | HP_0001197 | HP_0001871	neoplasm | immune system disease | abnormality of prenatal development or birth | abnormality of blood and blood-forming tissues	1	CHEMBL3137309
BCL2	ENSG00000171791	Apoptosis regulator Bcl-2	CHEMBL3137309	Apoptosis regulator Bcl-2 inhibitor	NEGATIVE MODULATOR	VENETOCLAX	2016	2	EFO_0000565	leukemia	D007938	Leukemia	71034	HP_0000924 | HP_0003011 | EFO_0000540 | EFO_0000616 | HP_0001871	abnormality of the skeletal system | abnormality of the musculature | immune system disease | neoplasm | abnormality of blood and blood-forming tissues	1	CHEMBL3137309
BCL2	ENSG00000171791	Apoptosis regulator Bcl-2	CHEMBL3137309	Apoptosis regulator Bcl-2 inhibitor	NEGATIVE MODULATOR	VENETOCLAX	2016	2	EFO_0000574	lymphoma	D008223	Lymphoma	71035	EFO_0000616 | HP_0001197 | HP_0001871	neoplasm | abnormality of prenatal development or birth | abnormality of blood and blood-forming tissues	1	CHEMBL3137309
BCL2	ENSG00000171791	Apoptosis regulator Bcl-2	CHEMBL3137309	Apoptosis regulator Bcl-2 inhibitor	NEGATIVE MODULATOR	VENETOCLAX	2016	3	EFO_1001469	Mantle cell lymphoma	D020522	Lymphoma, Mantle-Cell	71037	EFO_0000616 | EFO_0000540 | HP_0001197 | HP_0001871	neoplasm | immune system disease | abnormality of prenatal development or birth | abnormality of blood and blood-forming tissues	1	CHEMBL3137309
BCL2	ENSG00000171791	Apoptosis regulator Bcl-2	CHEMBL3137309	Apoptosis regulator Bcl-2 inhibitor	NEGATIVE MODULATOR	VENETOCLAX	2016	1	EFO_0000196	metastatic prostate cancer	D011471	Prostatic Neoplasms	112396	EFO_0000616 | EFO_0000512	neoplasm | reproductive system disease	1	CHEMBL3137309
BCL2	ENSG00000171791	Apoptosis regulator Bcl-2	CHEMBL3137309	Apoptosis regulator Bcl-2 inhibitor	NEGATIVE MODULATOR	VENETOCLAX	2016	2	EFO_0000209	T-cell acute lymphoblastic leukemia	D015456	Leukemia, Biphenotypic, Acute	112397	HP_0000924 | HP_0003011 | HP_0001871 | EFO_0000616 | EFO_0000540 | HP_0001197	abnormality of the skeletal system | abnormality of the musculature | abnormality of blood and blood-forming tissues | neoplasm | immune system disease | abnormality of prenatal development or birth	1	CHEMBL3137309
BCL2	ENSG00000171791	Apoptosis regulator Bcl-2	CHEMBL3137309	Apoptosis regulator Bcl-2 inhibitor	NEGATIVE MODULATOR	VENETOCLAX	2016	2	EFO_0003869	breast neoplasm	D001943	Breast Neoplasms	112399	EFO_0000616 | EFO_0010285 | EFO_0000512	neoplasm | integumentary system disease | reproductive system disease	1	CHEMBL3137309
BCL2	ENSG00000171791	Apoptosis regulator Bcl-2	CHEMBL3137309	Apoptosis regulator Bcl-2 inhibitor	NEGATIVE MODULATOR	VENETOCLAX	2016	2	EFO_0000220	acute lymphoblastic leukemia	D054198	Precursor Cell Lymphoblastic Leukemia-Lymphoma	124299	HP_0000924 | HP_0003011 | HP_0001871 | EFO_0000616 | EFO_0000540 | HP_0001197	abnormality of the skeletal system | abnormality of the musculature | abnormality of blood and blood-forming tissues | neoplasm | immune system disease | abnormality of prenatal development or birth	1	CHEMBL3137309
BCL2	ENSG00000171791	Apoptosis regulator Bcl-2	CHEMBL3137309	Apoptosis regulator Bcl-2 inhibitor	NEGATIVE MODULATOR	VENETOCLAX	2016	1	EFO_0002913	Cutaneous T-cell lymphoma	D016410	Lymphoma, T-Cell, Cutaneous	124300	EFO_0000616 | HP_0001197 | EFO_0010285 | HP_0001871	neoplasm | abnormality of prenatal development or birth | integumentary system disease | abnormality of blood and blood-forming tissues	1	CHEMBL3137309
BCL2	ENSG00000171791	Apoptosis regulator Bcl-2	CHEMBL3137309	Apoptosis regulator Bcl-2 inhibitor	NEGATIVE MODULATOR	VENETOCLAX	2016	1	EFO_0003060	non-small cell lung carcinoma	D002289	Carcinoma, Non-Small-Cell Lung	124301	EFO_0000616 | EFO_0000684	neoplasm | respiratory system disease	1	CHEMBL3137309
BCL2	ENSG00000171791	Apoptosis regulator Bcl-2	CHEMBL3137309	Apoptosis regulator Bcl-2 inhibitor	NEGATIVE MODULATOR	VENETOCLAX	2016	2	EFO_0009441	Waldenstrom macroglobulinemia	D008258	Waldenstrom Macroglobulinemia	124302	HP_0001871 | EFO_0000616 | EFO_0000589 | EFO_0000540 | HP_0001197	abnormality of blood and blood-forming tissues | neoplasm | metabolic disease | immune system disease | abnormality of prenatal development or birth	1	CHEMBL3137309
BCL2	ENSG00000171791	Apoptosis regulator Bcl-2	CHEMBL3137309	Apoptosis regulator Bcl-2 inhibitor	NEGATIVE MODULATOR	VENETOCLAX	2016	2	EFO_1000131	Blast Phase Chronic Myelogenous Leukemia, BCR-ABL1 Positive	D001752	Blast Crisis	124303	EFO_0000616 | HP_0001871	neoplasm | abnormality of blood and blood-forming tissues	1	CHEMBL3137309
BCL2	ENSG00000171791	Apoptosis regulator Bcl-2	CHEMBL3137309	Apoptosis regulator Bcl-2 inhibitor	NEGATIVE MODULATOR	VENETOCLAX	2016	2	EFO_1000560	T-Cell Prolymphocytic Leukemia	D015461	Leukemia, Prolymphocytic, T-Cell	124304	HP_0000924 | HP_0003011 | HP_0001871 | EFO_0000616 | EFO_0000540 | HP_0001197	abnormality of the skeletal system | abnormality of the musculature | abnormality of blood and blood-forming tissues | neoplasm | immune system disease | abnormality of prenatal development or birth	1	CHEMBL3137309
BCL2	ENSG00000171791	Apoptosis regulator Bcl-2	CHEMBL3137309	Apoptosis regulator Bcl-2 inhibitor	NEGATIVE MODULATOR	VENETOCLAX	2016	2	MONDO_0000870	childhood acute lymphoblastic leukemia	D054198	Precursor Cell Lymphoblastic Leukemia-Lymphoma	124306	HP_0000924 | HP_0003011 | HP_0001871 | EFO_0000616 | EFO_0000540 | HP_0001197 | EFO_1001986	abnormality of the skeletal system | abnormality of the musculature | abnormality of blood and blood-forming tissues | neoplasm | immune system disease | abnormality of prenatal development or birth | connective tissue disease	1	CHEMBL3137309
BCL2	ENSG00000171791	Apoptosis regulator Bcl-2	CHEMBL3137309	Apoptosis regulator Bcl-2 inhibitor	NEGATIVE MODULATOR	VENETOCLAX	2016	2	MONDO_0000873	lymphoblastic lymphoma	D054198	Precursor Cell Lymphoblastic Leukemia-Lymphoma	124307	EFO_0000616 | HP_0001197 | HP_0001871	neoplasm | abnormality of prenatal development or birth | abnormality of blood and blood-forming tissues	1	CHEMBL3137309
BCL2	ENSG00000171791	Apoptosis regulator Bcl-2	CHEMBL3137309	Apoptosis regulator Bcl-2 inhibitor	NEGATIVE MODULATOR	VENETOCLAX	2016	1	MONDO_0001023	prolymphocytic leukemia	D015463	Leukemia, Prolymphocytic	124308	HP_0000924 | HP_0003011 | HP_0001871 | EFO_0000616 | EFO_0000540 | HP_0001197	abnormality of the skeletal system | abnormality of the musculature | abnormality of blood and blood-forming tissues | neoplasm | immune system disease | abnormality of prenatal development or birth	1	CHEMBL3137309
BCL2	ENSG00000171791	Apoptosis regulator Bcl-2	CHEMBL3137309	Apoptosis regulator Bcl-2 inhibitor	NEGATIVE MODULATOR	VENETOCLAX	2016	2	MONDO_0007254	breast cancer	D001943	Breast Neoplasms	124309	EFO_0000616	neoplasm	1	CHEMBL3137309
BCL2	ENSG00000171791	Apoptosis regulator Bcl-2	CHEMBL3137309	Apoptosis regulator Bcl-2 inhibitor	NEGATIVE MODULATOR	VENETOCLAX	2016	2	MONDO_0018906	follicular lymphoma	D008224	Lymphoma, Follicular	124310	EFO_0000616 | EFO_0000540 | HP_0001197 | HP_0001871	neoplasm | immune system disease | abnormality of prenatal development or birth | abnormality of blood and blood-forming tissues	1	CHEMBL3137309
BCL2	ENSG00000171791	Apoptosis regulator Bcl-2	CHEMBL3137309	Apoptosis regulator Bcl-2 inhibitor	NEGATIVE MODULATOR	VENETOCLAX	2016	2	MONDO_0044917	T-lymphoblastic lymphoma	D054218	Precursor T-Cell Lymphoblastic Leukemia-Lymphoma	124311	EFO_0000616 | HP_0001197 | HP_0001871	neoplasm | abnormality of prenatal development or birth | abnormality of blood and blood-forming tissues	1	CHEMBL3137309
BCL2	ENSG00000171791	Apoptosis regulator Bcl-2	CHEMBL3137309	Apoptosis regulator Bcl-2 inhibitor	NEGATIVE MODULATOR	VENETOCLAX	2016	2	EFO_0000096	neoplasm of mature B-cells	D008224	Lymphoma, Follicular	129238	EFO_0000616 | EFO_0000540 | HP_0001197 | HP_0001871	neoplasm | immune system disease | abnormality of prenatal development or birth | abnormality of blood and blood-forming tissues	1	CHEMBL3137309
BCL2	ENSG00000171791	Apoptosis regulator Bcl-2	CHEMBL3137309	Apoptosis regulator Bcl-2 inhibitor	NEGATIVE MODULATOR	VENETOCLAX	2016	1	EFO_0000702	small cell lung carcinoma	D055752	Small Cell Lung Carcinoma	129239	EFO_0000616 | EFO_0000684 | EFO_0000589 | HP_0001197	neoplasm | respiratory system disease | metabolic disease | abnormality of prenatal development or birth	1	CHEMBL3137309
BCL2	ENSG00000171791	Apoptosis regulator Bcl-2	CHEMBL3137309	Apoptosis regulator Bcl-2 inhibitor	NEGATIVE MODULATOR	VENETOCLAX	2016	1	EFO_0003086	kidney disease	D007674	Kidney Diseases	129240	HP_0000079	abnormality of the urinary system	1	CHEMBL3137309
BCL2	ENSG00000171791	Apoptosis regulator Bcl-2	CHEMBL3137309	Apoptosis regulator Bcl-2 inhibitor	NEGATIVE MODULATOR	VENETOCLAX	2016	2	MONDO_0044881	hematopoietic and lymphoid cell neoplasm	D019337	Hematologic Neoplasms	129241	EFO_0000616 | HP_0001871	neoplasm | abnormality of blood and blood-forming tissues	1	CHEMBL3137309
BCL2	ENSG00000171791	Apoptosis regulator Bcl-2	CHEMBL3137309	Apoptosis regulator Bcl-2 inhibitor	NEGATIVE MODULATOR	VENETOCLAX	2016	2	EFO_0003032	anaplastic large cell lymphoma	D017728	Lymphoma, Large-Cell, Anaplastic	135994	EFO_0000616 | HP_0001197 | HP_0001871	neoplasm | abnormality of prenatal development or birth | abnormality of blood and blood-forming tissues	1	CHEMBL3137309
BCL2	ENSG00000171791	Apoptosis regulator Bcl-2	CHEMBL3137309	Apoptosis regulator Bcl-2 inhibitor	NEGATIVE MODULATOR	VENETOCLAX	2016	2	MONDO_0019460	acute leukemia of ambiguous lineage	D015456	Leukemia, Biphenotypic, Acute	135995	HP_0001871 | EFO_0004503 | EFO_0000616 | EFO_0005741 | EFO_0000540 | HP_0002715	abnormality of blood and blood-forming tissues | hematological measurement | neoplasm | infectious disease | immune system disease | abnormality of the immune system	1	CHEMBL3137309
BCL2	ENSG00000171791	Apoptosis regulator Bcl-2	CHEMBL3137309	Apoptosis regulator Bcl-2 inhibitor	NEGATIVE MODULATOR	VENETOCLAX	2016	2	EFO_0000094	B-cell acute lymphoblastic leukemia	D015456	Leukemia, Biphenotypic, Acute	141747	HP_0000924 | HP_0003011 | HP_0001871 | EFO_0000616 | EFO_0000540 | HP_0001197	abnormality of the skeletal system | abnormality of the musculature | abnormality of blood and blood-forming tissues | neoplasm | immune system disease | abnormality of prenatal development or birth	1	CHEMBL3137309
BCL2	ENSG00000171791	Apoptosis regulator Bcl-2	CHEMBL3137309	Apoptosis regulator Bcl-2 inhibitor	NEGATIVE MODULATOR	VENETOCLAX	2016	2	EFO_0004251	myeloproliferative disorder	D009196	Myeloproliferative Disorders	141748	EFO_0000616 | HP_0001197 | HP_0001871	neoplasm | abnormality of prenatal development or birth | abnormality of blood and blood-forming tissues	1	CHEMBL3137309
BCL2	ENSG00000171791	Apoptosis regulator Bcl-2	CHEMBL3137309	Apoptosis regulator Bcl-2 inhibitor	NEGATIVE MODULATOR	VENETOCLAX	2016	2	EFO_0004289	lymphoid leukemia	D007945	Leukemia, Lymphoid	141749	EFO_0000616 | HP_0001871 | EFO_0004503	neoplasm | abnormality of blood and blood-forming tissues | hematological measurement	1	CHEMBL3137309
BCL2	ENSG00000171791	Apoptosis regulator Bcl-2	CHEMBL3137309	Apoptosis regulator Bcl-2 inhibitor	NEGATIVE MODULATOR	VENETOCLAX	2016	1	MONDO_0019438	AL amyloidosis	D028226	Amyloidosis, Familial	141750	HP_0000924 | HP_0003011 | HP_0000079 | EFO_0000618 | EFO_0000319 | EFO_0000589	abnormality of the skeletal system | abnormality of the musculature | abnormality of the urinary system | nervous system disease | cardiovascular disease | metabolic disease	1	CHEMBL3137309
BCL2	ENSG00000171791	Apoptosis regulator Bcl-2	CHEMBL3137309	Apoptosis regulator Bcl-2 inhibitor	NEGATIVE MODULATOR	VENETOCLAX	2016	1	EFO_0000180	HIV-1 infection	D015658	HIV Infections	146664	EFO_0005741	infectious disease	1	CHEMBL3137309
BCL2	ENSG00000171791	Apoptosis regulator Bcl-2	CHEMBL3137309	Apoptosis regulator Bcl-2 inhibitor	NEGATIVE MODULATOR	VENETOCLAX	2016	2	EFO_0000221	acute monocytic leukemia	D007948	Leukemia, Monocytic, Acute	146665	EFO_0000616 | HP_0001871	neoplasm | abnormality of blood and blood-forming tissues	1	CHEMBL3137309
BCL2	ENSG00000171791	Apoptosis regulator Bcl-2	CHEMBL3137309	Apoptosis regulator Bcl-2 inhibitor	NEGATIVE MODULATOR	VENETOCLAX	2016	2	EFO_0000224	acute promyelocytic leukemia	D015473	Leukemia, Promyelocytic, Acute	146666	HP_0000924 | HP_0003011 | HP_0001871 | EFO_0000616 | EFO_0000540 | EFO_1001986	abnormality of the skeletal system | abnormality of the musculature | abnormality of blood and blood-forming tissues | neoplasm | immune system disease | connective tissue disease	1	CHEMBL3137309
BCL2	ENSG00000171791	Apoptosis regulator Bcl-2	CHEMBL3137309	Apoptosis regulator Bcl-2 inhibitor	NEGATIVE MODULATOR	VENETOCLAX	2016	1	EFO_0000231	adenoid cystic carcinoma	D003528	Carcinoma, Adenoid Cystic	146667	EFO_0000616	neoplasm	1	CHEMBL3137309
BCL2	ENSG00000171791	Apoptosis regulator Bcl-2	CHEMBL3137309	Apoptosis regulator Bcl-2 inhibitor	NEGATIVE MODULATOR	VENETOCLAX	2016	4	MONDO_0004992	cancer	D009369	Neoplasms	146668	EFO_0000616	neoplasm	1	CHEMBL3137309
BCL2	ENSG00000171791	Apoptosis regulator Bcl-2	CHEMBL3137309	Apoptosis regulator Bcl-2 inhibitor	NEGATIVE MODULATOR	VENETOCLAX	2016	1	MONDO_0015540	hemophagocytic syndrome	D051359	Lymphohistiocytosis, Hemophagocytic	146669	EFO_0000540 | HP_0001871	immune system disease | abnormality of blood and blood-forming tissues	1	CHEMBL3137309
BCL2	ENSG00000171791	Apoptosis regulator Bcl-2	CHEMBL4650374	Apoptosis regulator Bcl-2 inhibitor	NEGATIVE MODULATOR	APG-2575		2	EFO_0000095	chronic lymphocytic leukemia	D015451	Leukemia, Lymphocytic, Chronic, B-Cell	130219	HP_0001871 | EFO_0004503	abnormality of blood and blood-forming tissues | hematological measurement	1	CHEMBL4650374
BCL2	ENSG00000171791	Apoptosis regulator Bcl-2	CHEMBL4650374	Apoptosis regulator Bcl-2 inhibitor	NEGATIVE MODULATOR	APG-2575		1	EFO_0000222	acute myeloid leukemia	D015470	Leukemia, Myeloid, Acute	130220	HP_0001871 | EFO_0000616 | EFO_0004503	abnormality of blood and blood-forming tissues | neoplasm | hematological measurement	1	CHEMBL4650374
BCL2	ENSG00000171791	Apoptosis regulator Bcl-2	CHEMBL4650374	Apoptosis regulator Bcl-2 inhibitor	NEGATIVE MODULATOR	APG-2575		1	EFO_0001378	multiple myeloma	D009101	Multiple Myeloma	130222	HP_0001871 | EFO_0004503 | EFO_0004872 | EFO_0000540 | HP_0002715 | EFO_0000616	abnormality of blood and blood-forming tissues | hematological measurement | inflammatory biomarker measurement | immune system disease | abnormality of the immune system | neoplasm	1	CHEMBL4650374
BCL2	ENSG00000171791	Apoptosis regulator Bcl-2	CHEMBL4650374	Apoptosis regulator Bcl-2 inhibitor	NEGATIVE MODULATOR	APG-2575		2	EFO_0004289	lymphoid leukemia	D007945	Leukemia, Lymphoid	130223	EFO_0000616 | HP_0001871 | EFO_0004503	neoplasm | abnormality of blood and blood-forming tissues | hematological measurement	1	CHEMBL4650374
BCL2	ENSG00000171791	Apoptosis regulator Bcl-2	CHEMBL4650374	Apoptosis regulator Bcl-2 inhibitor	NEGATIVE MODULATOR	APG-2575		1	EFO_0009441	Waldenstrom macroglobulinemia	D008258	Waldenstrom Macroglobulinemia	136564	HP_0001871 | EFO_0000616 | EFO_0000589 | EFO_0000540 | HP_0001197	abnormality of blood and blood-forming tissues | neoplasm | metabolic disease | immune system disease | abnormality of prenatal development or birth	1	CHEMBL4650374
BCL2	ENSG00000171791	Apoptosis regulator Bcl-2	CHEMBL4650374	Apoptosis regulator Bcl-2 inhibitor	NEGATIVE MODULATOR	APG-2575		1	MONDO_0007254	breast cancer	D001943	Breast Neoplasms	136565	EFO_0000616	neoplasm	1	CHEMBL4650374
BCL2	ENSG00000171791	Apoptosis regulator Bcl-2	CHEMBL4650374	Apoptosis regulator Bcl-2 inhibitor	NEGATIVE MODULATOR	APG-2575		1	EFO_0000220	acute lymphoblastic leukemia	D054198	Precursor Cell Lymphoblastic Leukemia-Lymphoma	143528	HP_0000924 | HP_0003011 | HP_0001871 | EFO_0000616 | EFO_0000540 | HP_0001197	abnormality of the skeletal system | abnormality of the musculature | abnormality of blood and blood-forming tissues | neoplasm | immune system disease | abnormality of prenatal development or birth	1	CHEMBL4650374
BCL2	ENSG00000171791	Apoptosis regulator Bcl-2	CHEMBL4650374	Apoptosis regulator Bcl-2 inhibitor	NEGATIVE MODULATOR	APG-2575		1	EFO_1001875	amyloidosis	D000686	Amyloidosis	143529	EFO_0000589	metabolic disease	1	CHEMBL4650374
BCL2	ENSG00000171791	Apoptosis regulator Bcl-2	CHEMBL4650374	Apoptosis regulator Bcl-2 inhibitor	NEGATIVE MODULATOR	APG-2575		1	EFO_0000621	neuroblastoma	D009447	Neuroblastoma	148309	EFO_0000616 | EFO_0000618	neoplasm | nervous system disease	1	CHEMBL4650374
BCL2	ENSG00000171791	Apoptosis regulator Bcl-2	CHEMBL4650374	Apoptosis regulator Bcl-2 inhibitor	NEGATIVE MODULATOR	APG-2575		0.5	MONDO_0004992	cancer	D009369	Neoplasms	148310	EFO_0000616	neoplasm	1	CHEMBL4650374
AXL	ENSG00000167601	Tyrosine-protein kinase receptor UFO	CHEMBL3301603	Tyrosine-protein kinase receptor UFO inhibitor	NEGATIVE MODULATOR	GILTERITINIB FUMARATE	2018	4	EFO_0000222	acute myeloid leukemia	D015470	Leukemia, Myeloid, Acute	112457	HP_0001871 | EFO_0000616 | EFO_0004503	abnormality of blood and blood-forming tissues | neoplasm | hematological measurement	2	CHEMBL3301622
AXL	ENSG00000167601	Tyrosine-protein kinase receptor UFO	CHEMBL3301603	Tyrosine-protein kinase receptor UFO inhibitor	NEGATIVE MODULATOR	GILTERITINIB FUMARATE	2018	4	MONDO_0004643	myeloid leukemia	D007951	Leukemia, Myeloid	136012	HP_0000924 | HP_0003011 | HP_0001871 | EFO_0000616 | EFO_0000540 | EFO_1001986	abnormality of the skeletal system | abnormality of the musculature | abnormality of blood and blood-forming tissues | neoplasm | immune system disease | connective tissue disease	2	CHEMBL3301622
AXL	ENSG00000167601	Tyrosine-protein kinase receptor UFO	CHEMBL3301622	Tyrosine-protein kinase receptor UFO inhibitor	NEGATIVE MODULATOR	GILTERITINIB	2018	4	EFO_0000616	neoplasm	D009369	Neoplasms	43485	EFO_0000616	neoplasm	2	CHEMBL3301622
AXL	ENSG00000167601	Tyrosine-protein kinase receptor UFO	CHEMBL3301622	Tyrosine-protein kinase receptor UFO inhibitor	NEGATIVE MODULATOR	GILTERITINIB	2018	3	EFO_0000222	acute myeloid leukemia	D015470	Leukemia, Myeloid, Acute	44376	HP_0001871 | EFO_0000616 | EFO_0004503	abnormality of blood and blood-forming tissues | neoplasm | hematological measurement	2	CHEMBL3301622
AXL	ENSG00000167601	Tyrosine-protein kinase receptor UFO	CHEMBL3301622	Tyrosine-protein kinase receptor UFO inhibitor	NEGATIVE MODULATOR	GILTERITINIB	2018	1	EFO_0001421	liver disease	D008107	Liver Diseases	46675	EFO_0000405 | EFO_0004582	digestive system disease | liver enzyme measurement	2	CHEMBL3301622
AXL	ENSG00000167601	Tyrosine-protein kinase receptor UFO	CHEMBL3301622	Tyrosine-protein kinase receptor UFO inhibitor	NEGATIVE MODULATOR	GILTERITINIB	2018	1	EFO_0003060	non-small cell lung carcinoma	D002289	Carcinoma, Non-Small-Cell Lung	71152	EFO_0000616 | EFO_0000684	neoplasm | respiratory system disease	2	CHEMBL3301622
AXL	ENSG00000167601	Tyrosine-protein kinase receptor UFO	CHEMBL3301622	Tyrosine-protein kinase receptor UFO inhibitor	NEGATIVE MODULATOR	GILTERITINIB	2018	2	EFO_0000198	myelodysplastic syndrome	D009190	Myelodysplastic Syndromes	112455	EFO_0000616 | HP_0001871 | HP_0000924 | HP_0001197 | EFO_0004503 | EFO_0005741 | EFO_0000540 | HP_0002715 | EFO_0000677 | EFO_0000618 | HP_0000707	neoplasm | abnormality of blood and blood-forming tissues | abnormality of the skeletal system | abnormality of prenatal development or birth | hematological measurement | infectious disease | immune system disease | abnormality of the immune system | mental or behavioural disorder | nervous system disease | abnormality of the nervous system	2	CHEMBL3301622
AXL	ENSG00000167601	Tyrosine-protein kinase receptor UFO	CHEMBL3301622	Tyrosine-protein kinase receptor UFO inhibitor	NEGATIVE MODULATOR	GILTERITINIB	2018	2	EFO_1000131	Blast Phase Chronic Myelogenous Leukemia, BCR-ABL1 Positive	D001752	Blast Crisis	124392	EFO_0000616 | HP_0001871	neoplasm | abnormality of blood and blood-forming tissues	2	CHEMBL3301622
AXL	ENSG00000167601	Tyrosine-protein kinase receptor UFO	CHEMBL3301622	Tyrosine-protein kinase receptor UFO inhibitor	NEGATIVE MODULATOR	GILTERITINIB	2018	1	EFO_0003086	kidney disease	D007674	Kidney Diseases	129274	HP_0000079	abnormality of the urinary system	2	CHEMBL3301622
AXL	ENSG00000167601	Tyrosine-protein kinase receptor UFO	CHEMBL3545236	Tyrosine-protein kinase receptor UFO inhibitor	NEGATIVE MODULATOR	BPI-9016		1	EFO_0000616	neoplasm	D009369	Neoplasms	54221	EFO_0000616	neoplasm	2	CHEMBL3545236
AXL	ENSG00000167601	Tyrosine-protein kinase receptor UFO	CHEMBL3545236	Tyrosine-protein kinase receptor UFO inhibitor	NEGATIVE MODULATOR	BPI-9016		1	EFO_0003060	non-small cell lung carcinoma	D002289	Carcinoma, Non-Small-Cell Lung	72066	EFO_0000616 | EFO_0000684	neoplasm | respiratory system disease	2	CHEMBL3545236
AXL	ENSG00000167601	Tyrosine-protein kinase receptor UFO	CHEMBL3809489	Tyrosine-protein kinase receptor UFO inhibitor	NEGATIVE MODULATOR	BEMCENTINIB		1	EFO_0000198	myelodysplastic syndrome	D009190	Myelodysplastic Syndromes	72069	EFO_0000616 | HP_0001871 | HP_0000924 | HP_0001197 | EFO_0004503 | EFO_0005741 | EFO_0000540 | HP_0002715 | EFO_0000677 | EFO_0000618 | HP_0000707	neoplasm | abnormality of blood and blood-forming tissues | abnormality of the skeletal system | abnormality of prenatal development or birth | hematological measurement | infectious disease | immune system disease | abnormality of the immune system | mental or behavioural disorder | nervous system disease | abnormality of the nervous system	1	CHEMBL3809489
AXL	ENSG00000167601	Tyrosine-protein kinase receptor UFO	CHEMBL3809489	Tyrosine-protein kinase receptor UFO inhibitor	NEGATIVE MODULATOR	BEMCENTINIB		1	EFO_0000222	acute myeloid leukemia	D015470	Leukemia, Myeloid, Acute	72070	HP_0001871 | EFO_0000616 | EFO_0004503	abnormality of blood and blood-forming tissues | neoplasm | hematological measurement	1	CHEMBL3809489
AXL	ENSG00000167601	Tyrosine-protein kinase receptor UFO	CHEMBL3809489	Tyrosine-protein kinase receptor UFO inhibitor	NEGATIVE MODULATOR	BEMCENTINIB		1	EFO_0000756	melanoma	D008545	Melanoma	72071	EFO_0000616 | EFO_0010285	neoplasm | integumentary system disease	1	CHEMBL3809489
AXL	ENSG00000167601	Tyrosine-protein kinase receptor UFO	CHEMBL3809489	Tyrosine-protein kinase receptor UFO inhibitor	NEGATIVE MODULATOR	BEMCENTINIB		1	EFO_0003060	non-small cell lung carcinoma	D002289	Carcinoma, Non-Small-Cell Lung	72072	EFO_0000616 | EFO_0000684	neoplasm | respiratory system disease	1	CHEMBL3809489
AXL	ENSG00000167601	Tyrosine-protein kinase receptor UFO	CHEMBL3809489	Tyrosine-protein kinase receptor UFO inhibitor	NEGATIVE MODULATOR	BEMCENTINIB		2	EFO_1000984	inflammatory breast carcinoma	D058922	Inflammatory Breast Neoplasms	72073	EFO_0000616 | EFO_0000512 | EFO_0010285	neoplasm | reproductive system disease | integumentary system disease	1	CHEMBL3809489
AXL	ENSG00000167601	Tyrosine-protein kinase receptor UFO	CHEMBL3809489	Tyrosine-protein kinase receptor UFO inhibitor	NEGATIVE MODULATOR	BEMCENTINIB		2	EFO_0000571	lung adenocarcinoma	D000077192	Adenocarcinoma of Lung	112802	EFO_0000616 | EFO_0000684	neoplasm | respiratory system disease	1	CHEMBL3809489
AXL	ENSG00000167601	Tyrosine-protein kinase receptor UFO	CHEMBL3809489	Tyrosine-protein kinase receptor UFO inhibitor	NEGATIVE MODULATOR	BEMCENTINIB		1	EFO_0002618	pancreatic carcinoma	D010190	Pancreatic Neoplasms	112803	EFO_0000616 | EFO_0000589	neoplasm | metabolic disease	1	CHEMBL3809489
AXL	ENSG00000167601	Tyrosine-protein kinase receptor UFO	CHEMBL3809489	Tyrosine-protein kinase receptor UFO inhibitor	NEGATIVE MODULATOR	BEMCENTINIB		2	EFO_0000588	mesothelioma	D008654	Mesothelioma	124840	EFO_0000616	neoplasm	1	CHEMBL3809489
AXL	ENSG00000167601	Tyrosine-protein kinase receptor UFO	CHEMBL3809489	Tyrosine-protein kinase receptor UFO inhibitor	NEGATIVE MODULATOR	BEMCENTINIB		0.5	EFO_1000158	Central Nervous System Neoplasm	D016543	Central Nervous System Neoplasms	124841	EFO_0000616 | EFO_0000618	neoplasm | nervous system disease	1	CHEMBL3809489
AXL	ENSG00000167601	Tyrosine-protein kinase receptor UFO	CHEMBL3809489	Tyrosine-protein kinase receptor UFO inhibitor	NEGATIVE MODULATOR	BEMCENTINIB		2	MONDO_0100096	COVID-19	D045169	Severe Acute Respiratory Syndrome	136089	EFO_0005741	infectious disease	1	CHEMBL3809489
AXL	ENSG00000167601	Tyrosine-protein kinase receptor UFO	CHEMBL3809489	Tyrosine-protein kinase receptor UFO inhibitor	NEGATIVE MODULATOR	BEMCENTINIB		1	EFO_0000616	neoplasm	D009369	Neoplasms	146970	EFO_0000616	neoplasm	1	CHEMBL3809489
AXL	ENSG00000167601	Tyrosine-protein kinase receptor UFO	CHEMBL3984441	Tyrosine-protein kinase receptor UFO inhibitor	NEGATIVE MODULATOR	NINGETINIB		2	EFO_0003060	non-small cell lung carcinoma	D002289	Carcinoma, Non-Small-Cell Lung	148230	EFO_0000616 | EFO_0000684	neoplasm | respiratory system disease	5	CHEMBL3984441
AXL	ENSG00000167601	Tyrosine-protein kinase receptor UFO	CHEMBL4297987	Tyrosine-protein kinase receptor UFO binding agent	OTHER	ENAPOTAMAB VEDOTIN										16	CHEMBL4297987
NTRK2	ENSG00000148053	Neurotrophic tyrosine kinase receptor type 2	CHEMBL603469	Neurotrophic tyrosine kinase receptor type 2 inhibitor	NEGATIVE MODULATOR	LESTAURTINIB		2	EFO_0000222	acute myeloid leukemia	D015470	Leukemia, Myeloid, Acute	48504	HP_0001871 | EFO_0000616 | EFO_0004503	abnormality of blood and blood-forming tissues | neoplasm | hematological measurement	6	CHEMBL603469
NTRK2	ENSG00000148053	Neurotrophic tyrosine kinase receptor type 2	CHEMBL603469	Neurotrophic tyrosine kinase receptor type 2 inhibitor	NEGATIVE MODULATOR	LESTAURTINIB		2	EFO_0000565	leukemia	D007938	Leukemia	48636	HP_0000924 | HP_0003011 | EFO_0000540 | EFO_0000616 | HP_0001871	abnormality of the skeletal system | abnormality of the musculature | immune system disease | neoplasm | abnormality of blood and blood-forming tissues	6	CHEMBL603469
NTRK2	ENSG00000148053	Neurotrophic tyrosine kinase receptor type 2	CHEMBL603469	Neurotrophic tyrosine kinase receptor type 2 inhibitor	NEGATIVE MODULATOR	LESTAURTINIB		2	EFO_0000676	psoriasis	D011565	Psoriasis	49320	EFO_0010285 | EFO_0000540 | HP_0002715 | EFO_0004872 | EFO_1001986	integumentary system disease | immune system disease | abnormality of the immune system | inflammatory biomarker measurement | connective tissue disease	6	CHEMBL603469
NTRK2	ENSG00000148053	Neurotrophic tyrosine kinase receptor type 2	CHEMBL603469	Neurotrophic tyrosine kinase receptor type 2 inhibitor	NEGATIVE MODULATOR	LESTAURTINIB		2	EFO_0000479	essential thrombocythemia	D013920	Thrombocythemia, Essential	66190	HP_0000924 | HP_0003011 | HP_0001871 | EFO_0000616 | EFO_0000540 | HP_0001197 | EFO_1001986	abnormality of the skeletal system | abnormality of the musculature | abnormality of blood and blood-forming tissues | neoplasm | immune system disease | abnormality of prenatal development or birth | connective tissue disease	6	CHEMBL603469
NTRK2	ENSG00000148053	Neurotrophic tyrosine kinase receptor type 2	CHEMBL603469	Neurotrophic tyrosine kinase receptor type 2 inhibitor	NEGATIVE MODULATOR	LESTAURTINIB		1	EFO_0000621	neuroblastoma	D009447	Neuroblastoma	66191	EFO_0000616 | EFO_0000618	neoplasm | nervous system disease	6	CHEMBL603469
NTRK2	ENSG00000148053	Neurotrophic tyrosine kinase receptor type 2	CHEMBL603469	Neurotrophic tyrosine kinase receptor type 2 inhibitor	NEGATIVE MODULATOR	LESTAURTINIB		2	EFO_0001378	multiple myeloma	D009101	Multiple Myeloma	66192	HP_0001871 | EFO_0004503 | EFO_0004872 | EFO_0000540 | HP_0002715 | EFO_0000616	abnormality of blood and blood-forming tissues | hematological measurement | inflammatory biomarker measurement | immune system disease | abnormality of the immune system | neoplasm	6	CHEMBL603469
NTRK2	ENSG00000148053	Neurotrophic tyrosine kinase receptor type 2	CHEMBL603469	Neurotrophic tyrosine kinase receptor type 2 inhibitor	NEGATIVE MODULATOR	LESTAURTINIB		2	EFO_0002429	polycythemia vera	D011087	Polycythemia Vera	66194	HP_0000924 | HP_0003011 | HP_0001871 | EFO_0000616 | EFO_0000540 | HP_0001197 | EFO_1001986	abnormality of the skeletal system | abnormality of the musculature | abnormality of blood and blood-forming tissues | neoplasm | immune system disease | abnormality of prenatal development or birth | connective tissue disease	6	CHEMBL603469
NTRK2	ENSG00000148053	Neurotrophic tyrosine kinase receptor type 2	CHEMBL603469	Neurotrophic tyrosine kinase receptor type 2 inhibitor	NEGATIVE MODULATOR	LESTAURTINIB		2	MONDO_0008315	prostate cancer	D064129	Prostatic Neoplasms, Castration-Resistant	122301	EFO_0000616 | HP_0000078 | HP_0000079	neoplasm | abnormality of the genital system | abnormality of the urinary system	6	CHEMBL603469
NTRK2	ENSG00000148053	Neurotrophic tyrosine kinase receptor type 2	CHEMBL603469	Neurotrophic tyrosine kinase receptor type 2 inhibitor	NEGATIVE MODULATOR	LESTAURTINIB		1	MONDO_0044903	myelofibrosis	D055728	Primary Myelofibrosis	122302	HP_0000924 | HP_0003011 | EFO_0000540 | HP_0001871	abnormality of the skeletal system | abnormality of the musculature | immune system disease | abnormality of blood and blood-forming tissues	6	CHEMBL603469
NTRK2	ENSG00000148053	Neurotrophic tyrosine kinase receptor type 2	CHEMBL3545381	Neurotrophic tyrosine kinase receptor type 2 inhibitor	NEGATIVE MODULATOR	PLX-7486		1	MONDO_0002171	giant cell tumor	D005870	Giant Cell Tumors	124588	EFO_0000616	neoplasm	4	CHEMBL3545381
NTRK2	ENSG00000148053	Neurotrophic tyrosine kinase receptor type 2	CHEMBL3659497	Neurotrophic tyrosine kinase receptor type 2 inhibitor	NEGATIVE MODULATOR	AZD-7451		1	EFO_0000519	glioblastoma multiforme	D005909	Glioblastoma	71266	EFO_0000616 | EFO_0000618 | HP_0000707 | EFO_0000677	neoplasm | nervous system disease | abnormality of the nervous system | mental or behavioural disorder	3	CHEMBL3659497
NTRK2	ENSG00000148053	Neurotrophic tyrosine kinase receptor type 2	CHEMBL4298138	Neurotrophic tyrosine kinase receptor type 2 inhibitor	NEGATIVE MODULATOR	REPOTRECTINIB	2023	1	EFO_0003060	non-small cell lung carcinoma	D002289	Carcinoma, Non-Small-Cell Lung	129935	EFO_0000616 | EFO_0000684	neoplasm | respiratory system disease	6	CHEMBL4298138
NTRK2	ENSG00000148053	Neurotrophic tyrosine kinase receptor type 2	CHEMBL4298138	Neurotrophic tyrosine kinase receptor type 2 inhibitor	NEGATIVE MODULATOR	REPOTRECTINIB	2023	1	EFO_0000616	neoplasm	D009369	Neoplasms	143222	EFO_0000616	neoplasm	6	CHEMBL4298138
NTRK2	ENSG00000148053	Neurotrophic tyrosine kinase receptor type 2	CHEMBL4298138	Neurotrophic tyrosine kinase receptor type 2 inhibitor	NEGATIVE MODULATOR	REPOTRECTINIB	2023	1	MONDO_0004992	cancer	D009369	Neoplasms	147798	EFO_0000616	neoplasm	6	CHEMBL4298138
MAP3K8	ENSG00000107968	Mitogen-activated protein kinase kinase kinase 8	CHEMBL4802154	Mitogen-activated protein kinase kinase kinase 8 inhibitor	NEGATIVE MODULATOR	TILPISERTIB		2	EFO_0000729	ulcerative colitis	D003093	Colitis, Ulcerative	136707	EFO_1001986 | EFO_0000405 | EFO_0004872 | EFO_0000540 | HP_0002715	connective tissue disease | digestive system disease | inflammatory biomarker measurement | immune system disease | abnormality of the immune system	1	CHEMBL4802154
ALK	ENSG00000171094	ALK tyrosine kinase receptor	CHEMBL601719	ALK tyrosine kinase receptor inhibitor	NEGATIVE MODULATOR	CRIZOTINIB	2011	1	EFO_0000519	glioblastoma multiforme	D005909	Glioblastoma	22951	EFO_0000616 | EFO_0000618 | HP_0000707 | EFO_0000677	neoplasm | nervous system disease | abnormality of the nervous system | mental or behavioural disorder	4	CHEMBL601719
ALK	ENSG00000171094	ALK tyrosine kinase receptor	CHEMBL601719	ALK tyrosine kinase receptor inhibitor	NEGATIVE MODULATOR	CRIZOTINIB	2011	4	EFO_0003060	non-small cell lung carcinoma	D002289	Carcinoma, Non-Small-Cell Lung	22953	EFO_0000616 | EFO_0000684	neoplasm | respiratory system disease	4	CHEMBL601719
ALK	ENSG00000171094	ALK tyrosine kinase receptor	CHEMBL601719	ALK tyrosine kinase receptor inhibitor	NEGATIVE MODULATOR	CRIZOTINIB	2011	4	EFO_0000616	neoplasm	D009369	Neoplasms	28070	EFO_0000616	neoplasm	4	CHEMBL601719
ALK	ENSG00000171094	ALK tyrosine kinase receptor	CHEMBL601719	ALK tyrosine kinase receptor inhibitor	NEGATIVE MODULATOR	CRIZOTINIB	2011	2	EFO_0000640	papillary renal cell carcinoma	D002292	Carcinoma, Renal Cell	52463	EFO_0000616 | HP_0000079	neoplasm | abnormality of the urinary system	4	CHEMBL601719
ALK	ENSG00000171094	ALK tyrosine kinase receptor	CHEMBL601719	ALK tyrosine kinase receptor inhibitor	NEGATIVE MODULATOR	CRIZOTINIB	2011	2	EFO_0000222	acute myeloid leukemia	D015470	Leukemia, Myeloid, Acute	66199	HP_0001871 | EFO_0000616 | EFO_0004503	abnormality of blood and blood-forming tissues | neoplasm | hematological measurement	4	CHEMBL601719
ALK	ENSG00000171094	ALK tyrosine kinase receptor	CHEMBL601719	ALK tyrosine kinase receptor inhibitor	NEGATIVE MODULATOR	CRIZOTINIB	2011	2	EFO_0000228	adenocarcinoma	D000230	Adenocarcinoma	66200	EFO_0000616	neoplasm	4	CHEMBL601719
ALK	ENSG00000171094	ALK tyrosine kinase receptor	CHEMBL601719	ALK tyrosine kinase receptor inhibitor	NEGATIVE MODULATOR	CRIZOTINIB	2011	2	EFO_0000707	squamous cell carcinoma	D002294	Carcinoma, Squamous Cell	66203	EFO_0000616 | EFO_0010285	neoplasm | integumentary system disease	4	CHEMBL601719
ALK	ENSG00000171094	ALK tyrosine kinase receptor	CHEMBL601719	ALK tyrosine kinase receptor inhibitor	NEGATIVE MODULATOR	CRIZOTINIB	2011	2	EFO_0003032	anaplastic large cell lymphoma	D017728	Lymphoma, Large-Cell, Anaplastic	66206	EFO_0000616 | HP_0001197 | HP_0001871	neoplasm | abnormality of prenatal development or birth | abnormality of blood and blood-forming tissues	4	CHEMBL601719
ALK	ENSG00000171094	ALK tyrosine kinase receptor	CHEMBL601719	ALK tyrosine kinase receptor inhibitor	NEGATIVE MODULATOR	CRIZOTINIB	2011	1	EFO_1001951	colorectal carcinoma	D015179	Colorectal Neoplasms	66207	EFO_0000616 | EFO_0000405	neoplasm | digestive system disease	4	CHEMBL601719
ALK	ENSG00000171094	ALK tyrosine kinase receptor	CHEMBL601719	ALK tyrosine kinase receptor inhibitor	NEGATIVE MODULATOR	CRIZOTINIB	2011	3	EFO_0000571	lung adenocarcinoma	D000077192	Adenocarcinoma of Lung	111047	EFO_0000616 | EFO_0000684	neoplasm | respiratory system disease	4	CHEMBL601719
ALK	ENSG00000171094	ALK tyrosine kinase receptor	CHEMBL601719	ALK tyrosine kinase receptor inhibitor	NEGATIVE MODULATOR	CRIZOTINIB	2011	1	EFO_0003086	kidney disease	D007674	Kidney Diseases	122303	HP_0000079	abnormality of the urinary system	4	CHEMBL601719
ALK	ENSG00000171094	ALK tyrosine kinase receptor	CHEMBL601719	ALK tyrosine kinase receptor inhibitor	NEGATIVE MODULATOR	CRIZOTINIB	2011	1	EFO_1000026	diffuse intrinsic pontine glioma	D000080443	Diffuse Intrinsic Pontine Glioma	122304	EFO_0000618 | EFO_0000616	nervous system disease | neoplasm	4	CHEMBL601719
ALK	ENSG00000171094	ALK tyrosine kinase receptor	CHEMBL601719	ALK tyrosine kinase receptor inhibitor	NEGATIVE MODULATOR	CRIZOTINIB	2011	2	MONDO_0001056	gastric cancer	D013274	Stomach Neoplasms	122305	EFO_0000616 | EFO_0000405	neoplasm | digestive system disease	4	CHEMBL601719
ALK	ENSG00000171094	ALK tyrosine kinase receptor	CHEMBL601719	ALK tyrosine kinase receptor inhibitor	NEGATIVE MODULATOR	CRIZOTINIB	2011	1	MONDO_0007254	breast cancer	D001943	Breast Neoplasms	122306	EFO_0000616	neoplasm	4	CHEMBL601719
ALK	ENSG00000171094	ALK tyrosine kinase receptor	CHEMBL601719	ALK tyrosine kinase receptor inhibitor	NEGATIVE MODULATOR	CRIZOTINIB	2011	1	MONDO_0008315	prostate cancer	D064129	Prostatic Neoplasms, Castration-Resistant	122307	EFO_0000616 | HP_0000078 | HP_0000079	neoplasm | abnormality of the genital system | abnormality of the urinary system	4	CHEMBL601719
ALK	ENSG00000171094	ALK tyrosine kinase receptor	CHEMBL601719	ALK tyrosine kinase receptor inhibitor	NEGATIVE MODULATOR	CRIZOTINIB	2011	1	MONDO_0008903	lung cancer	D008175	Lung Neoplasms	122308	EFO_0000616 | EFO_0000684	neoplasm | respiratory system disease	4	CHEMBL601719
ALK	ENSG00000171094	ALK tyrosine kinase receptor	CHEMBL601719	ALK tyrosine kinase receptor inhibitor	NEGATIVE MODULATOR	CRIZOTINIB	2011	2	MONDO_0015798	inflammatory myofibroblastic tumor	D006104	Granuloma, Plasma Cell	122309	EFO_0000616	neoplasm	4	CHEMBL601719
ALK	ENSG00000171094	ALK tyrosine kinase receptor	CHEMBL601719	ALK tyrosine kinase receptor inhibitor	NEGATIVE MODULATOR	CRIZOTINIB	2011	2	EFO_0001378	multiple myeloma	D009101	Multiple Myeloma	128662	HP_0001871 | EFO_0004503 | EFO_0004872 | EFO_0000540 | HP_0002715 | EFO_0000616	abnormality of blood and blood-forming tissues | hematological measurement | inflammatory biomarker measurement | immune system disease | abnormality of the immune system | neoplasm	4	CHEMBL601719
ALK	ENSG00000171094	ALK tyrosine kinase receptor	CHEMBL601719	ALK tyrosine kinase receptor inhibitor	NEGATIVE MODULATOR	CRIZOTINIB	2011	2	MONDO_0011962	endometrial cancer	D016889	Endometrial Neoplasms	128663	EFO_0000616 | EFO_0000512	neoplasm | reproductive system disease	4	CHEMBL601719
ALK	ENSG00000171094	ALK tyrosine kinase receptor	CHEMBL601719	ALK tyrosine kinase receptor inhibitor	NEGATIVE MODULATOR	CRIZOTINIB	2011	4	EFO_0000403	diffuse large B-cell lymphoma	D016403	Lymphoma, Large B-Cell, Diffuse	135652	EFO_0000616 | EFO_0000540 | HP_0001197 | HP_0001871	neoplasm | immune system disease | abnormality of prenatal development or birth | abnormality of blood and blood-forming tissues	4	CHEMBL601719
ALK	ENSG00000171094	ALK tyrosine kinase receptor	CHEMBL601719	ALK tyrosine kinase receptor inhibitor	NEGATIVE MODULATOR	CRIZOTINIB	2011	2	MONDO_0007039	neurofibromatosis type 2	D016518	Neurofibromatosis 2	140521	EFO_0000616 | EFO_0000618 | HP_0001197	neoplasm | nervous system disease | abnormality of prenatal development or birth	4	CHEMBL601719
ALK	ENSG00000171094	ALK tyrosine kinase receptor	CHEMBL601719	ALK tyrosine kinase receptor inhibitor	NEGATIVE MODULATOR	CRIZOTINIB	2011	4	MONDO_0004992	cancer	D009369	Neoplasms	146017	EFO_0000616	neoplasm	4	CHEMBL601719
ALK	ENSG00000171094	ALK tyrosine kinase receptor	CHEMBL1983268	ALK tyrosine kinase receptor inhibitor	NEGATIVE MODULATOR	ENTRECTINIB	2019	4	EFO_0000616	neoplasm	D009369	Neoplasms	72123	EFO_0000616	neoplasm	5	CHEMBL1983268
ALK	ENSG00000171094	ALK tyrosine kinase receptor	CHEMBL1983268	ALK tyrosine kinase receptor inhibitor	NEGATIVE MODULATOR	ENTRECTINIB	2019	1	EFO_0000326	central nervous system cancer	D005910	Glioma	112807	EFO_0000616 | EFO_0000618	neoplasm | nervous system disease	5	CHEMBL1983268
ALK	ENSG00000171094	ALK tyrosine kinase receptor	CHEMBL1983268	ALK tyrosine kinase receptor inhibitor	NEGATIVE MODULATOR	ENTRECTINIB	2019	2	EFO_0000389	cutaneous melanoma	D008545	Melanoma	112808	EFO_0000616 | EFO_0000589 | EFO_0010285	neoplasm | metabolic disease | integumentary system disease	5	CHEMBL1983268
ALK	ENSG00000171094	ALK tyrosine kinase receptor	CHEMBL1983268	ALK tyrosine kinase receptor inhibitor	NEGATIVE MODULATOR	ENTRECTINIB	2019	4	EFO_0003060	non-small cell lung carcinoma	D002289	Carcinoma, Non-Small-Cell Lung	112809	EFO_0000616 | EFO_0000684	neoplasm | respiratory system disease	5	CHEMBL1983268
ALK	ENSG00000171094	ALK tyrosine kinase receptor	CHEMBL1983268	ALK tyrosine kinase receptor inhibitor	NEGATIVE MODULATOR	ENTRECTINIB	2019	2	EFO_0000553	invasive lobular carcinoma	D018275	Carcinoma, Lobular	129414	EFO_0000616 | EFO_0000512 | EFO_0010285	neoplasm | reproductive system disease | integumentary system disease	5	CHEMBL1983268
ALK	ENSG00000171094	ALK tyrosine kinase receptor	CHEMBL1983268	ALK tyrosine kinase receptor inhibitor	NEGATIVE MODULATOR	ENTRECTINIB	2019	1	EFO_0000222	acute myeloid leukemia	D015470	Leukemia, Myeloid, Acute	142079	HP_0001871 | EFO_0000616 | EFO_0004503	abnormality of blood and blood-forming tissues | neoplasm | hematological measurement	5	CHEMBL1983268
ALK	ENSG00000171094	ALK tyrosine kinase receptor	CHEMBL1983268	ALK tyrosine kinase receptor inhibitor	NEGATIVE MODULATOR	ENTRECTINIB	2019	2	EFO_0001642	lymphoid neoplasm	D019337	Hematologic Neoplasms	146975	EFO_0000616 | HP_0001871	neoplasm | abnormality of blood and blood-forming tissues	5	CHEMBL1983268
ALK	ENSG00000171094	ALK tyrosine kinase receptor	CHEMBL1983268	ALK tyrosine kinase receptor inhibitor	NEGATIVE MODULATOR	ENTRECTINIB	2019	4	MONDO_0004992	cancer	D009369	Neoplasms	146976	EFO_0000616	neoplasm	5	CHEMBL1983268
ALK	ENSG00000171094	ALK tyrosine kinase receptor	CHEMBL2403108	ALK tyrosine kinase receptor inhibitor	NEGATIVE MODULATOR	CERITINIB	2014	4	EFO_0003060	non-small cell lung carcinoma	D002289	Carcinoma, Non-Small-Cell Lung	24254	EFO_0000616 | EFO_0000684	neoplasm | respiratory system disease	3	CHEMBL2403108
ALK	ENSG00000171094	ALK tyrosine kinase receptor	CHEMBL2403108	ALK tyrosine kinase receptor inhibitor	NEGATIVE MODULATOR	CERITINIB	2014	4	EFO_0000616	neoplasm	D009369	Neoplasms	27607	EFO_0000616	neoplasm	3	CHEMBL2403108
ALK	ENSG00000171094	ALK tyrosine kinase receptor	CHEMBL2403108	ALK tyrosine kinase receptor inhibitor	NEGATIVE MODULATOR	CERITINIB	2014	2	EFO_0003032	anaplastic large cell lymphoma	D017728	Lymphoma, Large-Cell, Anaplastic	70929	EFO_0000616 | HP_0001197 | HP_0001871	neoplasm | abnormality of prenatal development or birth | abnormality of blood and blood-forming tissues	3	CHEMBL2403108
ALK	ENSG00000171094	ALK tyrosine kinase receptor	CHEMBL2403108	ALK tyrosine kinase receptor inhibitor	NEGATIVE MODULATOR	CERITINIB	2014	2	EFO_0000389	cutaneous melanoma	D008545	Melanoma	112357	EFO_0000616 | EFO_0000589 | EFO_0010285	neoplasm | metabolic disease | integumentary system disease	3	CHEMBL2403108
ALK	ENSG00000171094	ALK tyrosine kinase receptor	CHEMBL2403108	ALK tyrosine kinase receptor inhibitor	NEGATIVE MODULATOR	CERITINIB	2014	2	EFO_0000519	glioblastoma multiforme	D005909	Glioblastoma	112358	EFO_0000616 | EFO_0000618 | HP_0000707 | EFO_0000677	neoplasm | nervous system disease | abnormality of the nervous system | mental or behavioural disorder	3	CHEMBL2403108
ALK	ENSG00000171094	ALK tyrosine kinase receptor	CHEMBL2403108	ALK tyrosine kinase receptor inhibitor	NEGATIVE MODULATOR	CERITINIB	2014	2	EFO_0000621	neuroblastoma	D009447	Neuroblastoma	112360	EFO_0000616 | EFO_0000618	neoplasm | nervous system disease	3	CHEMBL2403108
ALK	ENSG00000171094	ALK tyrosine kinase receptor	CHEMBL2403108	ALK tyrosine kinase receptor inhibitor	NEGATIVE MODULATOR	CERITINIB	2014	2	EFO_0000756	melanoma	D008545	Melanoma	112361	EFO_0000616 | EFO_0010285	neoplasm | integumentary system disease	3	CHEMBL2403108
ALK	ENSG00000171094	ALK tyrosine kinase receptor	CHEMBL2403108	ALK tyrosine kinase receptor inhibitor	NEGATIVE MODULATOR	CERITINIB	2014	1	EFO_0001421	liver disease	D008107	Liver Diseases	112362	EFO_0000405 | EFO_0004582	digestive system disease | liver enzyme measurement	3	CHEMBL2403108
ALK	ENSG00000171094	ALK tyrosine kinase receptor	CHEMBL2403108	ALK tyrosine kinase receptor inhibitor	NEGATIVE MODULATOR	CERITINIB	2014	2	EFO_0005221	cholangiocarcinoma	D018281	Cholangiocarcinoma	112363	EFO_0000616 | EFO_0000589	neoplasm | metabolic disease	3	CHEMBL2403108
ALK	ENSG00000171094	ALK tyrosine kinase receptor	CHEMBL2403108	ALK tyrosine kinase receptor inhibitor	NEGATIVE MODULATOR	CERITINIB	2014	3	EFO_1001968	soft tissue sarcoma	D012509	Sarcoma	112364	EFO_0000616	neoplasm	3	CHEMBL2403108
ALK	ENSG00000171094	ALK tyrosine kinase receptor	CHEMBL2403108	ALK tyrosine kinase receptor inhibitor	NEGATIVE MODULATOR	CERITINIB	2014	2	MONDO_0002108	thyroid cancer	D013964	Thyroid Neoplasms	124237	EFO_0000616 | EFO_0000589	neoplasm | metabolic disease	3	CHEMBL2403108
ALK	ENSG00000171094	ALK tyrosine kinase receptor	CHEMBL2403108	ALK tyrosine kinase receptor inhibitor	NEGATIVE MODULATOR	CERITINIB	2014	2	MONDO_0015798	inflammatory myofibroblastic tumor	D006104	Granuloma, Plasma Cell	124238	EFO_0000616	neoplasm	3	CHEMBL2403108
ALK	ENSG00000171094	ALK tyrosine kinase receptor	CHEMBL2403108	ALK tyrosine kinase receptor inhibitor	NEGATIVE MODULATOR	CERITINIB	2014	4	MONDO_0004992	cancer	D009369	Neoplasms	146643	EFO_0000616	neoplasm	3	CHEMBL2403108
ALK	ENSG00000171094	ALK tyrosine kinase receptor	CHEMBL3286830	ALK tyrosine kinase receptor inhibitor	NEGATIVE MODULATOR	LORLATINIB	2018	4	EFO_0003060	non-small cell lung carcinoma	D002289	Carcinoma, Non-Small-Cell Lung	53021	EFO_0000616 | EFO_0000684	neoplasm | respiratory system disease	2	CHEMBL3286830
ALK	ENSG00000171094	ALK tyrosine kinase receptor	CHEMBL3286830	ALK tyrosine kinase receptor inhibitor	NEGATIVE MODULATOR	LORLATINIB	2018	3	EFO_0000621	neuroblastoma	D009447	Neuroblastoma	72175	EFO_0000616 | EFO_0000618	neoplasm | nervous system disease	2	CHEMBL3286830
ALK	ENSG00000171094	ALK tyrosine kinase receptor	CHEMBL3286830	ALK tyrosine kinase receptor inhibitor	NEGATIVE MODULATOR	LORLATINIB	2018	4	EFO_0000616	neoplasm	D009369	Neoplasms	112842	EFO_0000616	neoplasm	2	CHEMBL3286830
ALK	ENSG00000171094	ALK tyrosine kinase receptor	CHEMBL3286830	ALK tyrosine kinase receptor inhibitor	NEGATIVE MODULATOR	LORLATINIB	2018	2	EFO_0003032	anaplastic large cell lymphoma	D017728	Lymphoma, Large-Cell, Anaplastic	112843	EFO_0000616 | HP_0001197 | HP_0001871	neoplasm | abnormality of prenatal development or birth | abnormality of blood and blood-forming tissues	2	CHEMBL3286830
ALK	ENSG00000171094	ALK tyrosine kinase receptor	CHEMBL3286830	ALK tyrosine kinase receptor inhibitor	NEGATIVE MODULATOR	LORLATINIB	2018	1	EFO_0003086	kidney disease	D007674	Kidney Diseases	124873	HP_0000079	abnormality of the urinary system	2	CHEMBL3286830
ALK	ENSG00000171094	ALK tyrosine kinase receptor	CHEMBL3286830	ALK tyrosine kinase receptor inhibitor	NEGATIVE MODULATOR	LORLATINIB	2018	4	EFO_0000574	lymphoma	D008223	Lymphoma	136097	EFO_0000616 | HP_0001197 | HP_0001871	neoplasm | abnormality of prenatal development or birth | abnormality of blood and blood-forming tissues	2	CHEMBL3286830
ALK	ENSG00000171094	ALK tyrosine kinase receptor	CHEMBL3286830	ALK tyrosine kinase receptor inhibitor	NEGATIVE MODULATOR	LORLATINIB	2018	1	EFO_0001421	liver disease	D008107	Liver Diseases	142099	EFO_0000405 | EFO_0004582	digestive system disease | liver enzyme measurement	2	CHEMBL3286830
ALK	ENSG00000171094	ALK tyrosine kinase receptor	CHEMBL3286830	ALK tyrosine kinase receptor inhibitor	NEGATIVE MODULATOR	LORLATINIB	2018	3	EFO_0000502	ganglioneuroblastoma	D018305	Ganglioneuroblastoma	146991	EFO_0000616 | EFO_0000618	neoplasm | nervous system disease	2	CHEMBL3286830
ALK	ENSG00000171094	ALK tyrosine kinase receptor	CHEMBL3286830	ALK tyrosine kinase receptor inhibitor	NEGATIVE MODULATOR	LORLATINIB	2018	4	MONDO_0004992	cancer	D009369	Neoplasms	146992	EFO_0000616	neoplasm	2	CHEMBL3286830
ALK	ENSG00000171094	ALK tyrosine kinase receptor	CHEMBL3545311	ALK tyrosine kinase receptor inhibitor	NEGATIVE MODULATOR	BRIGATINIB	2017	4	EFO_0003060	non-small cell lung carcinoma	D002289	Carcinoma, Non-Small-Cell Lung	43853	EFO_0000616 | EFO_0000684	neoplasm | respiratory system disease	2	CHEMBL3545311
ALK	ENSG00000171094	ALK tyrosine kinase receptor	CHEMBL3545311	ALK tyrosine kinase receptor inhibitor	NEGATIVE MODULATOR	BRIGATINIB	2017	4	EFO_0000616	neoplasm	D009369	Neoplasms	71431	EFO_0000616	neoplasm	2	CHEMBL3545311
ALK	ENSG00000171094	ALK tyrosine kinase receptor	CHEMBL3545311	ALK tyrosine kinase receptor inhibitor	NEGATIVE MODULATOR	BRIGATINIB	2017	2	EFO_0003032	anaplastic large cell lymphoma	D017728	Lymphoma, Large-Cell, Anaplastic	112605	EFO_0000616 | HP_0001197 | HP_0001871	neoplasm | abnormality of prenatal development or birth | abnormality of blood and blood-forming tissues	2	CHEMBL3545311
ALK	ENSG00000171094	ALK tyrosine kinase receptor	CHEMBL3545360	ALK tyrosine kinase receptor inhibitor	NEGATIVE MODULATOR	ASP-3026		1	EFO_0000096	neoplasm of mature B-cells	D008224	Lymphoma, Follicular	53190	EFO_0000616 | EFO_0000540 | HP_0001197 | HP_0001871	neoplasm | immune system disease | abnormality of prenatal development or birth | abnormality of blood and blood-forming tissues	1	CHEMBL3545360
ALK	ENSG00000171094	ALK tyrosine kinase receptor	CHEMBL3545360	ALK tyrosine kinase receptor inhibitor	NEGATIVE MODULATOR	ASP-3026		1	EFO_0000616	neoplasm	D009369	Neoplasms	54643	EFO_0000616	neoplasm	1	CHEMBL3545360
ALK	ENSG00000171094	ALK tyrosine kinase receptor	CHEMBL3545360	ALK tyrosine kinase receptor inhibitor	NEGATIVE MODULATOR	ASP-3026		1	MONDO_0004992	cancer	D009369	Neoplasms	146752	EFO_0000616	neoplasm	1	CHEMBL3545360
ALK	ENSG00000171094	ALK tyrosine kinase receptor	CHEMBL3707320	ALK tyrosine kinase receptor inhibitor	NEGATIVE MODULATOR	ALECTINIB HYDROCHLORIDE	2015	4	EFO_0003060	non-small cell lung carcinoma	D002289	Carcinoma, Non-Small-Cell Lung	42398	EFO_0000616 | EFO_0000684	neoplasm | respiratory system disease	3	CHEMBL1738797
ALK	ENSG00000171094	ALK tyrosine kinase receptor	CHEMBL3899477	ALK tyrosine kinase receptor inhibitor	NEGATIVE MODULATOR	CONTELTINIB		1	EFO_0003060	non-small cell lung carcinoma	D002289	Carcinoma, Non-Small-Cell Lung	130087	EFO_0000616 | EFO_0000684	neoplasm | respiratory system disease	4	CHEMBL3899477
ALK	ENSG00000171094	ALK tyrosine kinase receptor	CHEMBL3899477	ALK tyrosine kinase receptor inhibitor	NEGATIVE MODULATOR	CONTELTINIB		1	EFO_1000359	Malignant Pancreatic Neoplasm	D010190	Pancreatic Neoplasms	148225	EFO_0000616 | EFO_0000405	neoplasm | digestive system disease	4	CHEMBL3899477
ALK	ENSG00000171094	ALK tyrosine kinase receptor	CHEMBL3951811	ALK tyrosine kinase receptor inhibitor	NEGATIVE MODULATOR	CEP-37440		1	EFO_0000616	neoplasm	D009369	Neoplasms	54639	EFO_0000616	neoplasm	2	CHEMBL3951811
ALK	ENSG00000171094	ALK tyrosine kinase receptor	CHEMBL4113131	ALK tyrosine kinase receptor inhibitor	NEGATIVE MODULATOR	ENSARTINIB		3	EFO_0003060	non-small cell lung carcinoma	D002289	Carcinoma, Non-Small-Cell Lung	53329	EFO_0000616 | EFO_0000684	neoplasm | respiratory system disease	1	CHEMBL4113131
ALK	ENSG00000171094	ALK tyrosine kinase receptor	CHEMBL4113131	ALK tyrosine kinase receptor inhibitor	NEGATIVE MODULATOR	ENSARTINIB		2	EFO_0000756	melanoma	D008545	Melanoma	112658	EFO_0000616 | EFO_0010285	neoplasm | integumentary system disease	1	CHEMBL4113131
ALK	ENSG00000171094	ALK tyrosine kinase receptor	CHEMBL4113131	ALK tyrosine kinase receptor inhibitor	NEGATIVE MODULATOR	ENSARTINIB		2	MONDO_0008903	lung cancer	D008175	Lung Neoplasms	124606	EFO_0000616 | EFO_0000684	neoplasm | respiratory system disease	1	CHEMBL4113131
ALK	ENSG00000171094	ALK tyrosine kinase receptor	CHEMBL4650298	ALK tyrosine kinase receptor inhibitor	NEGATIVE MODULATOR	PLB1003		1	EFO_0003060	non-small cell lung carcinoma	D002289	Carcinoma, Non-Small-Cell Lung	130512	EFO_0000616 | EFO_0000684	neoplasm | respiratory system disease	2	CHEMBL4650298
FFAR1	ENSG00000126266	Free fatty acid receptor 1	CHEMBL1829174	Free fatty acid receptor 1 positive allosteric modulator	POSITIVE MODULATOR	FASIGLIFAM		3	EFO_0000400	diabetes mellitus	D003920	Diabetes Mellitus	50498	EFO_0000589	metabolic disease	1	CHEMBL1829174
FFAR1	ENSG00000126266	Free fatty acid receptor 1	CHEMBL1829174	Free fatty acid receptor 1 positive allosteric modulator	POSITIVE MODULATOR	FASIGLIFAM		3	MONDO_0005148	type 2 diabetes mellitus	D003924	Diabetes Mellitus, Type 2	141608	EFO_0000589	metabolic disease	1	CHEMBL1829174
FFAR1	ENSG00000126266	Free fatty acid receptor 1	CHEMBL3915620	Free fatty acid receptor 1 agonist	POSITIVE MODULATOR	LY2881835		1	MONDO_0005148	type 2 diabetes mellitus	D003924	Diabetes Mellitus, Type 2	141902	EFO_0000589	metabolic disease	1	CHEMBL3915620
FFAR1	ENSG00000126266	Free fatty acid receptor 1	CHEMBL4297635	Free fatty acid receptor 1 agonist	POSITIVE MODULATOR	SETOGEPRAM		1	HP_0001987	Hyperammonemia	D022124	Hyperammonemia	142796	EFO_0000589	metabolic disease	2	CHEMBL4297635
TLR4	ENSG00000136869	Toll-like receptor 4	CHEMBL225157	Toll-like receptor 4 inhibitor	NEGATIVE MODULATOR	RESATORVID		3	HP_0100806	Sepsis	D018805	Sepsis	115084	EFO_0005741 | EFO_0000540 | HP_0002715 | EFO_0004872	infectious disease | immune system disease | abnormality of the immune system | inflammatory biomarker measurement	1	CHEMBL225157
TLR4	ENSG00000136869	Toll-like receptor 4	CHEMBL225157	Toll-like receptor 4 inhibitor	NEGATIVE MODULATOR	RESATORVID		2	EFO_0007949	acute-on-chronic liver failure	D065290	Acute-On-Chronic Liver Failure	129687	EFO_0000405 | EFO_0000589	digestive system disease | metabolic disease	1	CHEMBL225157
SIRT1	ENSG00000096717	NAD-dependent deacetylase sirtuin 1	CHEMBL382277	NAD-dependent deacetylase sirtuin 1 inhibitor	NEGATIVE MODULATOR	EX-527										1	CHEMBL382277
SIRT1	ENSG00000096717	NAD-dependent deacetylase sirtuin 1	CHEMBL4297436	NAD-dependent deacetylase sirtuin 1 activator	POSITIVE MODULATOR	SRT-2104		2	EFO_0000676	psoriasis	D011565	Psoriasis	114805	EFO_0010285 | EFO_0000540 | HP_0002715 | EFO_0004872 | EFO_1001986	integumentary system disease | immune system disease | abnormality of the immune system | inflammatory biomarker measurement | connective tissue disease	1	CHEMBL4297436
SIRT1	ENSG00000096717	NAD-dependent deacetylase sirtuin 1	CHEMBL4297436	NAD-dependent deacetylase sirtuin 1 activator	POSITIVE MODULATOR	SRT-2104		1	EFO_0000729	ulcerative colitis	D003093	Colitis, Ulcerative	114806	EFO_1001986 | EFO_0000405 | EFO_0004872 | EFO_0000540 | HP_0002715	connective tissue disease | digestive system disease | inflammatory biomarker measurement | immune system disease | abnormality of the immune system	1	CHEMBL4297436
SIRT1	ENSG00000096717	NAD-dependent deacetylase sirtuin 1	CHEMBL4297436	NAD-dependent deacetylase sirtuin 1 activator	POSITIVE MODULATOR	SRT-2104		1	EFO_1000096	Atrophy	D001284	Atrophy	114808	GO_0008150	biological process	1	CHEMBL4297436
SIRT1	ENSG00000096717	NAD-dependent deacetylase sirtuin 1	CHEMBL4297436	NAD-dependent deacetylase sirtuin 1 activator	POSITIVE MODULATOR	SRT-2104		1	HP_0100806	Sepsis	D018805	Sepsis	114809	EFO_0005741 | EFO_0000540 | HP_0002715 | EFO_0004872	infectious disease | immune system disease | abnormality of the immune system | inflammatory biomarker measurement	1	CHEMBL4297436
SIRT1	ENSG00000096717	NAD-dependent deacetylase sirtuin 1	CHEMBL4297436	NAD-dependent deacetylase sirtuin 1 activator	POSITIVE MODULATOR	SRT-2104		1	EFO_0000341	chronic obstructive pulmonary disease	D029424	Pulmonary Disease, Chronic Obstructive	125618	EFO_0000684	respiratory system disease	1	CHEMBL4297436
SIRT1	ENSG00000096717	NAD-dependent deacetylase sirtuin 1	CHEMBL4297436	NAD-dependent deacetylase sirtuin 1 activator	POSITIVE MODULATOR	SRT-2104		1	EFO_0009851	muscle atrophy	D009133	Muscular Atrophy	125619	GO_0008150	biological process	1	CHEMBL4297436
SIRT1	ENSG00000096717	NAD-dependent deacetylase sirtuin 1	CHEMBL4297436	NAD-dependent deacetylase sirtuin 1 activator	POSITIVE MODULATOR	SRT-2104		2	MONDO_0005148	type 2 diabetes mellitus	D003924	Diabetes Mellitus, Type 2	142646	EFO_0000589	metabolic disease	1	CHEMBL4297436
MCL1	ENSG00000143384	Induced myeloid leukemia cell differentiation protein Mcl-1	CHEMBL2107358	Induced myeloid leukemia cell differentiation protein Mcl-1 inhibitor	NEGATIVE MODULATOR	OBATOCLAX MESYLATE		1	EFO_0000095	chronic lymphocytic leukemia	D015451	Leukemia, Lymphocytic, Chronic, B-Cell	50203	HP_0001871 | EFO_0004503	abnormality of blood and blood-forming tissues | hematological measurement	6	CHEMBL408194
MCL1	ENSG00000143384	Induced myeloid leukemia cell differentiation protein Mcl-1	CHEMBL2107358	Induced myeloid leukemia cell differentiation protein Mcl-1 inhibitor	NEGATIVE MODULATOR	OBATOCLAX MESYLATE		2	EFO_0000198	myelodysplastic syndrome	D009190	Myelodysplastic Syndromes	50973	EFO_0000616 | HP_0001871 | HP_0000924 | HP_0001197 | EFO_0004503 | EFO_0005741 | EFO_0000540 | HP_0002715 | EFO_0000677 | EFO_0000618 | HP_0000707	neoplasm | abnormality of blood and blood-forming tissues | abnormality of the skeletal system | abnormality of prenatal development or birth | hematological measurement | infectious disease | immune system disease | abnormality of the immune system | mental or behavioural disorder | nervous system disease | abnormality of the nervous system	6	CHEMBL408194
MCL1	ENSG00000143384	Induced myeloid leukemia cell differentiation protein Mcl-1	CHEMBL2107358	Induced myeloid leukemia cell differentiation protein Mcl-1 inhibitor	NEGATIVE MODULATOR	OBATOCLAX MESYLATE		2	EFO_0000183	Hodgkins lymphoma	D006689	Hodgkin Disease	55137	HP_0001871 | EFO_0004503 | EFO_0000616	abnormality of blood and blood-forming tissues | hematological measurement | neoplasm	6	CHEMBL408194
MCL1	ENSG00000143384	Induced myeloid leukemia cell differentiation protein Mcl-1	CHEMBL2107358	Induced myeloid leukemia cell differentiation protein Mcl-1 inhibitor	NEGATIVE MODULATOR	OBATOCLAX MESYLATE		1	EFO_0000403	diffuse large B-cell lymphoma	D016403	Lymphoma, Large B-Cell, Diffuse	65534	EFO_0000616 | EFO_0000540 | HP_0001197 | HP_0001871	neoplasm | immune system disease | abnormality of prenatal development or birth | abnormality of blood and blood-forming tissues	6	CHEMBL408194
MCL1	ENSG00000143384	Induced myeloid leukemia cell differentiation protein Mcl-1	CHEMBL2107358	Induced myeloid leukemia cell differentiation protein Mcl-1 inhibitor	NEGATIVE MODULATOR	OBATOCLAX MESYLATE		3	EFO_0000702	small cell lung carcinoma	D055752	Small Cell Lung Carcinoma	65535	EFO_0000616 | EFO_0000684 | EFO_0000589 | HP_0001197	neoplasm | respiratory system disease | metabolic disease | abnormality of prenatal development or birth	6	CHEMBL408194
MCL1	ENSG00000143384	Induced myeloid leukemia cell differentiation protein Mcl-1	CHEMBL2107358	Induced myeloid leukemia cell differentiation protein Mcl-1 inhibitor	NEGATIVE MODULATOR	OBATOCLAX MESYLATE		1	EFO_0001378	multiple myeloma	D009101	Multiple Myeloma	65537	HP_0001871 | EFO_0004503 | EFO_0004872 | EFO_0000540 | HP_0002715 | EFO_0000616	abnormality of blood and blood-forming tissues | hematological measurement | inflammatory biomarker measurement | immune system disease | abnormality of the immune system | neoplasm	6	CHEMBL408194
MCL1	ENSG00000143384	Induced myeloid leukemia cell differentiation protein Mcl-1	CHEMBL2107358	Induced myeloid leukemia cell differentiation protein Mcl-1 inhibitor	NEGATIVE MODULATOR	OBATOCLAX MESYLATE		1	EFO_0001642	lymphoid neoplasm	D019337	Hematologic Neoplasms	65538	EFO_0000616 | HP_0001871	neoplasm | abnormality of blood and blood-forming tissues	6	CHEMBL408194
MCL1	ENSG00000143384	Induced myeloid leukemia cell differentiation protein Mcl-1	CHEMBL2107358	Induced myeloid leukemia cell differentiation protein Mcl-1 inhibitor	NEGATIVE MODULATOR	OBATOCLAX MESYLATE		1	EFO_0002617	metastatic melanoma	D008545	Melanoma	65539	EFO_0000589 | EFO_0000616	metabolic disease | neoplasm	6	CHEMBL408194
MCL1	ENSG00000143384	Induced myeloid leukemia cell differentiation protein Mcl-1	CHEMBL2107358	Induced myeloid leukemia cell differentiation protein Mcl-1 inhibitor	NEGATIVE MODULATOR	OBATOCLAX MESYLATE		1	EFO_1001469	Mantle cell lymphoma	D020522	Lymphoma, Mantle-Cell	65541	EFO_0000616 | EFO_0000540 | HP_0001197 | HP_0001871	neoplasm | immune system disease | abnormality of prenatal development or birth | abnormality of blood and blood-forming tissues	6	CHEMBL408194
MCL1	ENSG00000143384	Induced myeloid leukemia cell differentiation protein Mcl-1	CHEMBL2107358	Induced myeloid leukemia cell differentiation protein Mcl-1 inhibitor	NEGATIVE MODULATOR	OBATOCLAX MESYLATE		1	MONDO_0001023	prolymphocytic leukemia	D015463	Leukemia, Prolymphocytic	121911	HP_0000924 | HP_0003011 | HP_0001871 | EFO_0000616 | EFO_0000540 | HP_0001197	abnormality of the skeletal system | abnormality of the musculature | abnormality of blood and blood-forming tissues | neoplasm | immune system disease | abnormality of prenatal development or birth	6	CHEMBL408194
MCL1	ENSG00000143384	Induced myeloid leukemia cell differentiation protein Mcl-1	CHEMBL2107358	Induced myeloid leukemia cell differentiation protein Mcl-1 inhibitor	NEGATIVE MODULATOR	OBATOCLAX MESYLATE		1	MONDO_0008903	lung cancer	D008175	Lung Neoplasms	121912	EFO_0000616 | EFO_0000684	neoplasm | respiratory system disease	6	CHEMBL408194
MCL1	ENSG00000143384	Induced myeloid leukemia cell differentiation protein Mcl-1	CHEMBL2107358	Induced myeloid leukemia cell differentiation protein Mcl-1 inhibitor	NEGATIVE MODULATOR	OBATOCLAX MESYLATE		2	MONDO_0018906	follicular lymphoma	D008224	Lymphoma, Follicular	121913	EFO_0000616 | EFO_0000540 | HP_0001197 | HP_0001871	neoplasm | immune system disease | abnormality of prenatal development or birth | abnormality of blood and blood-forming tissues	6	CHEMBL408194
MCL1	ENSG00000143384	Induced myeloid leukemia cell differentiation protein Mcl-1	CHEMBL2107358	Induced myeloid leukemia cell differentiation protein Mcl-1 inhibitor	NEGATIVE MODULATOR	OBATOCLAX MESYLATE		2	MONDO_0044903	myelofibrosis	D055728	Primary Myelofibrosis	121914	HP_0000924 | HP_0003011 | EFO_0000540 | HP_0001871	abnormality of the skeletal system | abnormality of the musculature | immune system disease | abnormality of blood and blood-forming tissues	6	CHEMBL408194
BCL2L2	ENSG00000258643	Apoptosis regulator Bcl-W	CHEMBL443684	Apoptosis regulator Bcl-W inhibitor	NEGATIVE MODULATOR	NAVITOCLAX		1	EFO_0000616	neoplasm	D009369	Neoplasms	50277	EFO_0000616	neoplasm	3	CHEMBL443684
BCL2L2	ENSG00000129473	Apoptosis regulator Bcl-W	CHEMBL443684	Apoptosis regulator Bcl-W inhibitor	NEGATIVE MODULATOR	NAVITOCLAX		1	EFO_0000616	neoplasm	D009369	Neoplasms	50277	EFO_0000616	neoplasm	3	CHEMBL443684
BCL2L2	ENSG00000258643	Apoptosis regulator Bcl-W	CHEMBL443684	Apoptosis regulator Bcl-W inhibitor	NEGATIVE MODULATOR	NAVITOCLAX		2	EFO_0000095	chronic lymphocytic leukemia	D015451	Leukemia, Lymphocytic, Chronic, B-Cell	55041	HP_0001871 | EFO_0004503	abnormality of blood and blood-forming tissues | hematological measurement	3	CHEMBL443684
BCL2L2	ENSG00000129473	Apoptosis regulator Bcl-W	CHEMBL443684	Apoptosis regulator Bcl-W inhibitor	NEGATIVE MODULATOR	NAVITOCLAX		2	EFO_0000095	chronic lymphocytic leukemia	D015451	Leukemia, Lymphocytic, Chronic, B-Cell	55041	HP_0001871 | EFO_0004503	abnormality of blood and blood-forming tissues | hematological measurement	3	CHEMBL443684
BCL2L2	ENSG00000258643	Apoptosis regulator Bcl-W	CHEMBL443684	Apoptosis regulator Bcl-W inhibitor	NEGATIVE MODULATOR	NAVITOCLAX		1	EFO_0000702	small cell lung carcinoma	D055752	Small Cell Lung Carcinoma	55274	EFO_0000616 | EFO_0000684 | EFO_0000589 | HP_0001197	neoplasm | respiratory system disease | metabolic disease | abnormality of prenatal development or birth	3	CHEMBL443684
BCL2L2	ENSG00000129473	Apoptosis regulator Bcl-W	CHEMBL443684	Apoptosis regulator Bcl-W inhibitor	NEGATIVE MODULATOR	NAVITOCLAX		1	EFO_0000702	small cell lung carcinoma	D055752	Small Cell Lung Carcinoma	55274	EFO_0000616 | EFO_0000684 | EFO_0000589 | HP_0001197	neoplasm | respiratory system disease | metabolic disease | abnormality of prenatal development or birth	3	CHEMBL443684
BCL2L2	ENSG00000258643	Apoptosis regulator Bcl-W	CHEMBL443684	Apoptosis regulator Bcl-W inhibitor	NEGATIVE MODULATOR	NAVITOCLAX		2	EFO_0000403	diffuse large B-cell lymphoma	D016403	Lymphoma, Large B-Cell, Diffuse	66332	EFO_0000616 | EFO_0000540 | HP_0001197 | HP_0001871	neoplasm | immune system disease | abnormality of prenatal development or birth | abnormality of blood and blood-forming tissues	3	CHEMBL443684
BCL2L2	ENSG00000129473	Apoptosis regulator Bcl-W	CHEMBL443684	Apoptosis regulator Bcl-W inhibitor	NEGATIVE MODULATOR	NAVITOCLAX		2	EFO_0000403	diffuse large B-cell lymphoma	D016403	Lymphoma, Large B-Cell, Diffuse	66332	EFO_0000616 | EFO_0000540 | HP_0001197 | HP_0001871	neoplasm | immune system disease | abnormality of prenatal development or birth | abnormality of blood and blood-forming tissues	3	CHEMBL443684
BCL2L2	ENSG00000258643	Apoptosis regulator Bcl-W	CHEMBL443684	Apoptosis regulator Bcl-W inhibitor	NEGATIVE MODULATOR	NAVITOCLAX		1	EFO_0001642	lymphoid neoplasm	D019337	Hematologic Neoplasms	66335	EFO_0000616 | HP_0001871	neoplasm | abnormality of blood and blood-forming tissues	3	CHEMBL443684
BCL2L2	ENSG00000129473	Apoptosis regulator Bcl-W	CHEMBL443684	Apoptosis regulator Bcl-W inhibitor	NEGATIVE MODULATOR	NAVITOCLAX		1	EFO_0001642	lymphoid neoplasm	D019337	Hematologic Neoplasms	66335	EFO_0000616 | HP_0001871	neoplasm | abnormality of blood and blood-forming tissues	3	CHEMBL443684
BCL2L2	ENSG00000258643	Apoptosis regulator Bcl-W	CHEMBL443684	Apoptosis regulator Bcl-W inhibitor	NEGATIVE MODULATOR	NAVITOCLAX		3	EFO_0002430	primary myelofibrosis	D055728	Primary Myelofibrosis	66337	HP_0000924 | HP_0003011 | HP_0001871 | EFO_0000616 | EFO_0000540 | HP_0001197 | EFO_1001986	abnormality of the skeletal system | abnormality of the musculature | abnormality of blood and blood-forming tissues | neoplasm | immune system disease | abnormality of prenatal development or birth | connective tissue disease	3	CHEMBL443684
BCL2L2	ENSG00000129473	Apoptosis regulator Bcl-W	CHEMBL443684	Apoptosis regulator Bcl-W inhibitor	NEGATIVE MODULATOR	NAVITOCLAX		3	EFO_0002430	primary myelofibrosis	D055728	Primary Myelofibrosis	66337	HP_0000924 | HP_0003011 | HP_0001871 | EFO_0000616 | EFO_0000540 | HP_0001197 | EFO_1001986	abnormality of the skeletal system | abnormality of the musculature | abnormality of blood and blood-forming tissues | neoplasm | immune system disease | abnormality of prenatal development or birth | connective tissue disease	3	CHEMBL443684
BCL2L2	ENSG00000258643	Apoptosis regulator Bcl-W	CHEMBL443684	Apoptosis regulator Bcl-W inhibitor	NEGATIVE MODULATOR	NAVITOCLAX		1	EFO_0003060	non-small cell lung carcinoma	D002289	Carcinoma, Non-Small-Cell Lung	66338	EFO_0000616 | EFO_0000684	neoplasm | respiratory system disease	3	CHEMBL443684
BCL2L2	ENSG00000129473	Apoptosis regulator Bcl-W	CHEMBL443684	Apoptosis regulator Bcl-W inhibitor	NEGATIVE MODULATOR	NAVITOCLAX		1	EFO_0003060	non-small cell lung carcinoma	D002289	Carcinoma, Non-Small-Cell Lung	66338	EFO_0000616 | EFO_0000684	neoplasm | respiratory system disease	3	CHEMBL443684
BCL2L2	ENSG00000258643	Apoptosis regulator Bcl-W	CHEMBL443684	Apoptosis regulator Bcl-W inhibitor	NEGATIVE MODULATOR	NAVITOCLAX		1	EFO_0004251	myeloproliferative disorder	D009196	Myeloproliferative Disorders	111128	EFO_0000616 | HP_0001197 | HP_0001871	neoplasm | abnormality of prenatal development or birth | abnormality of blood and blood-forming tissues	3	CHEMBL443684
BCL2L2	ENSG00000129473	Apoptosis regulator Bcl-W	CHEMBL443684	Apoptosis regulator Bcl-W inhibitor	NEGATIVE MODULATOR	NAVITOCLAX		1	EFO_0004251	myeloproliferative disorder	D009196	Myeloproliferative Disorders	111128	EFO_0000616 | HP_0001197 | HP_0001871	neoplasm | abnormality of prenatal development or birth | abnormality of blood and blood-forming tissues	3	CHEMBL443684
BCL2L2	ENSG00000258643	Apoptosis regulator Bcl-W	CHEMBL443684	Apoptosis regulator Bcl-W inhibitor	NEGATIVE MODULATOR	NAVITOCLAX		1	EFO_0000220	acute lymphoblastic leukemia	D054198	Precursor Cell Lymphoblastic Leukemia-Lymphoma	122393	HP_0000924 | HP_0003011 | HP_0001871 | EFO_0000616 | EFO_0000540 | HP_0001197	abnormality of the skeletal system | abnormality of the musculature | abnormality of blood and blood-forming tissues | neoplasm | immune system disease | abnormality of prenatal development or birth	3	CHEMBL443684
BCL2L2	ENSG00000129473	Apoptosis regulator Bcl-W	CHEMBL443684	Apoptosis regulator Bcl-W inhibitor	NEGATIVE MODULATOR	NAVITOCLAX		1	EFO_0000220	acute lymphoblastic leukemia	D054198	Precursor Cell Lymphoblastic Leukemia-Lymphoma	122393	HP_0000924 | HP_0003011 | HP_0001871 | EFO_0000616 | EFO_0000540 | HP_0001197	abnormality of the skeletal system | abnormality of the musculature | abnormality of blood and blood-forming tissues | neoplasm | immune system disease | abnormality of prenatal development or birth	3	CHEMBL443684
BCL2L2	ENSG00000258643	Apoptosis regulator Bcl-W	CHEMBL443684	Apoptosis regulator Bcl-W inhibitor	NEGATIVE MODULATOR	NAVITOCLAX		1	MONDO_0000873	lymphoblastic lymphoma	D054198	Precursor Cell Lymphoblastic Leukemia-Lymphoma	122394	EFO_0000616 | HP_0001197 | HP_0001871	neoplasm | abnormality of prenatal development or birth | abnormality of blood and blood-forming tissues	3	CHEMBL443684
BCL2L2	ENSG00000129473	Apoptosis regulator Bcl-W	CHEMBL443684	Apoptosis regulator Bcl-W inhibitor	NEGATIVE MODULATOR	NAVITOCLAX		1	MONDO_0000873	lymphoblastic lymphoma	D054198	Precursor Cell Lymphoblastic Leukemia-Lymphoma	122394	EFO_0000616 | HP_0001197 | HP_0001871	neoplasm | abnormality of prenatal development or birth | abnormality of blood and blood-forming tissues	3	CHEMBL443684
BCL2L2	ENSG00000258643	Apoptosis regulator Bcl-W	CHEMBL443684	Apoptosis regulator Bcl-W inhibitor	NEGATIVE MODULATOR	NAVITOCLAX		2	MONDO_0008170	ovarian cancer	D010051	Ovarian Neoplasms	122395	EFO_0005741 | EFO_0000512	infectious disease | reproductive system disease	3	CHEMBL443684
BCL2L2	ENSG00000129473	Apoptosis regulator Bcl-W	CHEMBL443684	Apoptosis regulator Bcl-W inhibitor	NEGATIVE MODULATOR	NAVITOCLAX		2	MONDO_0008170	ovarian cancer	D010051	Ovarian Neoplasms	122395	EFO_0005741 | EFO_0000512	infectious disease | reproductive system disease	3	CHEMBL443684
BCL2L2	ENSG00000258643	Apoptosis regulator Bcl-W	CHEMBL443684	Apoptosis regulator Bcl-W inhibitor	NEGATIVE MODULATOR	NAVITOCLAX		2	MONDO_0008315	prostate cancer	D064129	Prostatic Neoplasms, Castration-Resistant	122396	EFO_0000616 | HP_0000078 | HP_0000079	neoplasm | abnormality of the genital system | abnormality of the urinary system	3	CHEMBL443684
BCL2L2	ENSG00000129473	Apoptosis regulator Bcl-W	CHEMBL443684	Apoptosis regulator Bcl-W inhibitor	NEGATIVE MODULATOR	NAVITOCLAX		2	MONDO_0008315	prostate cancer	D064129	Prostatic Neoplasms, Castration-Resistant	122396	EFO_0000616 | HP_0000078 | HP_0000079	neoplasm | abnormality of the genital system | abnormality of the urinary system	3	CHEMBL443684
BCL2L2	ENSG00000258643	Apoptosis regulator Bcl-W	CHEMBL443684	Apoptosis regulator Bcl-W inhibitor	NEGATIVE MODULATOR	NAVITOCLAX		1	EFO_0000222	acute myeloid leukemia	D015470	Leukemia, Myeloid, Acute	140552	HP_0001871 | EFO_0000616 | EFO_0004503	abnormality of blood and blood-forming tissues | neoplasm | hematological measurement	3	CHEMBL443684
BCL2L2	ENSG00000129473	Apoptosis regulator Bcl-W	CHEMBL443684	Apoptosis regulator Bcl-W inhibitor	NEGATIVE MODULATOR	NAVITOCLAX		1	EFO_0000222	acute myeloid leukemia	D015470	Leukemia, Myeloid, Acute	140552	HP_0001871 | EFO_0000616 | EFO_0004503	abnormality of blood and blood-forming tissues | neoplasm | hematological measurement	3	CHEMBL443684
BCL2L2	ENSG00000258643	Apoptosis regulator Bcl-W	CHEMBL443684	Apoptosis regulator Bcl-W inhibitor	NEGATIVE MODULATOR	NAVITOCLAX		1	EFO_0000198	myelodysplastic syndrome	D009190	Myelodysplastic Syndromes	146041	EFO_0000616 | HP_0001871 | HP_0000924 | HP_0001197 | EFO_0004503 | EFO_0005741 | EFO_0000540 | HP_0002715 | EFO_0000677 | EFO_0000618 | HP_0000707	neoplasm | abnormality of blood and blood-forming tissues | abnormality of the skeletal system | abnormality of prenatal development or birth | hematological measurement | infectious disease | immune system disease | abnormality of the immune system | mental or behavioural disorder | nervous system disease | abnormality of the nervous system	3	CHEMBL443684
BCL2L2	ENSG00000129473	Apoptosis regulator Bcl-W	CHEMBL443684	Apoptosis regulator Bcl-W inhibitor	NEGATIVE MODULATOR	NAVITOCLAX		1	EFO_0000198	myelodysplastic syndrome	D009190	Myelodysplastic Syndromes	146041	EFO_0000616 | HP_0001871 | HP_0000924 | HP_0001197 | EFO_0004503 | EFO_0005741 | EFO_0000540 | HP_0002715 | EFO_0000677 | EFO_0000618 | HP_0000707	neoplasm | abnormality of blood and blood-forming tissues | abnormality of the skeletal system | abnormality of prenatal development or birth | hematological measurement | infectious disease | immune system disease | abnormality of the immune system | mental or behavioural disorder | nervous system disease | abnormality of the nervous system	3	CHEMBL443684
BCL2L2	ENSG00000258643	Apoptosis regulator Bcl-W	CHEMBL443684	Apoptosis regulator Bcl-W inhibitor	NEGATIVE MODULATOR	NAVITOCLAX		2	EFO_1001469	Mantle cell lymphoma	D020522	Lymphoma, Mantle-Cell	146042	EFO_0000616 | EFO_0000540 | HP_0001197 | HP_0001871	neoplasm | immune system disease | abnormality of prenatal development or birth | abnormality of blood and blood-forming tissues	3	CHEMBL443684
BCL2L2	ENSG00000129473	Apoptosis regulator Bcl-W	CHEMBL443684	Apoptosis regulator Bcl-W inhibitor	NEGATIVE MODULATOR	NAVITOCLAX		2	EFO_1001469	Mantle cell lymphoma	D020522	Lymphoma, Mantle-Cell	146042	EFO_0000616 | EFO_0000540 | HP_0001197 | HP_0001871	neoplasm | immune system disease | abnormality of prenatal development or birth | abnormality of blood and blood-forming tissues	3	CHEMBL443684
BCL2L2	ENSG00000258643	Apoptosis regulator Bcl-W	CHEMBL443684	Apoptosis regulator Bcl-W inhibitor	NEGATIVE MODULATOR	NAVITOCLAX		1	MONDO_0004992	cancer	D009369	Neoplasms	146043	EFO_0000616	neoplasm	3	CHEMBL443684
BCL2L2	ENSG00000129473	Apoptosis regulator Bcl-W	CHEMBL443684	Apoptosis regulator Bcl-W inhibitor	NEGATIVE MODULATOR	NAVITOCLAX		1	MONDO_0004992	cancer	D009369	Neoplasms	146043	EFO_0000616	neoplasm	3	CHEMBL443684
BCL2L2	ENSG00000258643	Apoptosis regulator Bcl-W	CHEMBL2107358	Apoptosis regulator Bcl-W inhibitor	NEGATIVE MODULATOR	OBATOCLAX MESYLATE		1	EFO_0000095	chronic lymphocytic leukemia	D015451	Leukemia, Lymphocytic, Chronic, B-Cell	50203	HP_0001871 | EFO_0004503	abnormality of blood and blood-forming tissues | hematological measurement	6	CHEMBL408194
BCL2L2	ENSG00000129473	Apoptosis regulator Bcl-W	CHEMBL2107358	Apoptosis regulator Bcl-W inhibitor	NEGATIVE MODULATOR	OBATOCLAX MESYLATE		1	EFO_0000095	chronic lymphocytic leukemia	D015451	Leukemia, Lymphocytic, Chronic, B-Cell	50203	HP_0001871 | EFO_0004503	abnormality of blood and blood-forming tissues | hematological measurement	6	CHEMBL408194
BCL2L2	ENSG00000258643	Apoptosis regulator Bcl-W	CHEMBL2107358	Apoptosis regulator Bcl-W inhibitor	NEGATIVE MODULATOR	OBATOCLAX MESYLATE		2	EFO_0000198	myelodysplastic syndrome	D009190	Myelodysplastic Syndromes	50973	EFO_0000616 | HP_0001871 | HP_0000924 | HP_0001197 | EFO_0004503 | EFO_0005741 | EFO_0000540 | HP_0002715 | EFO_0000677 | EFO_0000618 | HP_0000707	neoplasm | abnormality of blood and blood-forming tissues | abnormality of the skeletal system | abnormality of prenatal development or birth | hematological measurement | infectious disease | immune system disease | abnormality of the immune system | mental or behavioural disorder | nervous system disease | abnormality of the nervous system	6	CHEMBL408194
BCL2L2	ENSG00000129473	Apoptosis regulator Bcl-W	CHEMBL2107358	Apoptosis regulator Bcl-W inhibitor	NEGATIVE MODULATOR	OBATOCLAX MESYLATE		2	EFO_0000198	myelodysplastic syndrome	D009190	Myelodysplastic Syndromes	50973	EFO_0000616 | HP_0001871 | HP_0000924 | HP_0001197 | EFO_0004503 | EFO_0005741 | EFO_0000540 | HP_0002715 | EFO_0000677 | EFO_0000618 | HP_0000707	neoplasm | abnormality of blood and blood-forming tissues | abnormality of the skeletal system | abnormality of prenatal development or birth | hematological measurement | infectious disease | immune system disease | abnormality of the immune system | mental or behavioural disorder | nervous system disease | abnormality of the nervous system	6	CHEMBL408194
BCL2L2	ENSG00000258643	Apoptosis regulator Bcl-W	CHEMBL2107358	Apoptosis regulator Bcl-W inhibitor	NEGATIVE MODULATOR	OBATOCLAX MESYLATE		2	EFO_0000183	Hodgkins lymphoma	D006689	Hodgkin Disease	55137	HP_0001871 | EFO_0004503 | EFO_0000616	abnormality of blood and blood-forming tissues | hematological measurement | neoplasm	6	CHEMBL408194
BCL2L2	ENSG00000129473	Apoptosis regulator Bcl-W	CHEMBL2107358	Apoptosis regulator Bcl-W inhibitor	NEGATIVE MODULATOR	OBATOCLAX MESYLATE		2	EFO_0000183	Hodgkins lymphoma	D006689	Hodgkin Disease	55137	HP_0001871 | EFO_0004503 | EFO_0000616	abnormality of blood and blood-forming tissues | hematological measurement | neoplasm	6	CHEMBL408194
BCL2L2	ENSG00000258643	Apoptosis regulator Bcl-W	CHEMBL2107358	Apoptosis regulator Bcl-W inhibitor	NEGATIVE MODULATOR	OBATOCLAX MESYLATE		1	EFO_0000403	diffuse large B-cell lymphoma	D016403	Lymphoma, Large B-Cell, Diffuse	65534	EFO_0000616 | EFO_0000540 | HP_0001197 | HP_0001871	neoplasm | immune system disease | abnormality of prenatal development or birth | abnormality of blood and blood-forming tissues	6	CHEMBL408194
BCL2L2	ENSG00000129473	Apoptosis regulator Bcl-W	CHEMBL2107358	Apoptosis regulator Bcl-W inhibitor	NEGATIVE MODULATOR	OBATOCLAX MESYLATE		1	EFO_0000403	diffuse large B-cell lymphoma	D016403	Lymphoma, Large B-Cell, Diffuse	65534	EFO_0000616 | EFO_0000540 | HP_0001197 | HP_0001871	neoplasm | immune system disease | abnormality of prenatal development or birth | abnormality of blood and blood-forming tissues	6	CHEMBL408194
BCL2L2	ENSG00000258643	Apoptosis regulator Bcl-W	CHEMBL2107358	Apoptosis regulator Bcl-W inhibitor	NEGATIVE MODULATOR	OBATOCLAX MESYLATE		3	EFO_0000702	small cell lung carcinoma	D055752	Small Cell Lung Carcinoma	65535	EFO_0000616 | EFO_0000684 | EFO_0000589 | HP_0001197	neoplasm | respiratory system disease | metabolic disease | abnormality of prenatal development or birth	6	CHEMBL408194
BCL2L2	ENSG00000129473	Apoptosis regulator Bcl-W	CHEMBL2107358	Apoptosis regulator Bcl-W inhibitor	NEGATIVE MODULATOR	OBATOCLAX MESYLATE		3	EFO_0000702	small cell lung carcinoma	D055752	Small Cell Lung Carcinoma	65535	EFO_0000616 | EFO_0000684 | EFO_0000589 | HP_0001197	neoplasm | respiratory system disease | metabolic disease | abnormality of prenatal development or birth	6	CHEMBL408194
BCL2L2	ENSG00000258643	Apoptosis regulator Bcl-W	CHEMBL2107358	Apoptosis regulator Bcl-W inhibitor	NEGATIVE MODULATOR	OBATOCLAX MESYLATE		1	EFO_0001378	multiple myeloma	D009101	Multiple Myeloma	65537	HP_0001871 | EFO_0004503 | EFO_0004872 | EFO_0000540 | HP_0002715 | EFO_0000616	abnormality of blood and blood-forming tissues | hematological measurement | inflammatory biomarker measurement | immune system disease | abnormality of the immune system | neoplasm	6	CHEMBL408194
BCL2L2	ENSG00000129473	Apoptosis regulator Bcl-W	CHEMBL2107358	Apoptosis regulator Bcl-W inhibitor	NEGATIVE MODULATOR	OBATOCLAX MESYLATE		1	EFO_0001378	multiple myeloma	D009101	Multiple Myeloma	65537	HP_0001871 | EFO_0004503 | EFO_0004872 | EFO_0000540 | HP_0002715 | EFO_0000616	abnormality of blood and blood-forming tissues | hematological measurement | inflammatory biomarker measurement | immune system disease | abnormality of the immune system | neoplasm	6	CHEMBL408194
BCL2L2	ENSG00000258643	Apoptosis regulator Bcl-W	CHEMBL2107358	Apoptosis regulator Bcl-W inhibitor	NEGATIVE MODULATOR	OBATOCLAX MESYLATE		1	EFO_0001642	lymphoid neoplasm	D019337	Hematologic Neoplasms	65538	EFO_0000616 | HP_0001871	neoplasm | abnormality of blood and blood-forming tissues	6	CHEMBL408194
BCL2L2	ENSG00000129473	Apoptosis regulator Bcl-W	CHEMBL2107358	Apoptosis regulator Bcl-W inhibitor	NEGATIVE MODULATOR	OBATOCLAX MESYLATE		1	EFO_0001642	lymphoid neoplasm	D019337	Hematologic Neoplasms	65538	EFO_0000616 | HP_0001871	neoplasm | abnormality of blood and blood-forming tissues	6	CHEMBL408194
BCL2L2	ENSG00000258643	Apoptosis regulator Bcl-W	CHEMBL2107358	Apoptosis regulator Bcl-W inhibitor	NEGATIVE MODULATOR	OBATOCLAX MESYLATE		1	EFO_0002617	metastatic melanoma	D008545	Melanoma	65539	EFO_0000589 | EFO_0000616	metabolic disease | neoplasm	6	CHEMBL408194
BCL2L2	ENSG00000129473	Apoptosis regulator Bcl-W	CHEMBL2107358	Apoptosis regulator Bcl-W inhibitor	NEGATIVE MODULATOR	OBATOCLAX MESYLATE		1	EFO_0002617	metastatic melanoma	D008545	Melanoma	65539	EFO_0000589 | EFO_0000616	metabolic disease | neoplasm	6	CHEMBL408194
BCL2L2	ENSG00000258643	Apoptosis regulator Bcl-W	CHEMBL2107358	Apoptosis regulator Bcl-W inhibitor	NEGATIVE MODULATOR	OBATOCLAX MESYLATE		1	EFO_1001469	Mantle cell lymphoma	D020522	Lymphoma, Mantle-Cell	65541	EFO_0000616 | EFO_0000540 | HP_0001197 | HP_0001871	neoplasm | immune system disease | abnormality of prenatal development or birth | abnormality of blood and blood-forming tissues	6	CHEMBL408194
BCL2L2	ENSG00000129473	Apoptosis regulator Bcl-W	CHEMBL2107358	Apoptosis regulator Bcl-W inhibitor	NEGATIVE MODULATOR	OBATOCLAX MESYLATE		1	EFO_1001469	Mantle cell lymphoma	D020522	Lymphoma, Mantle-Cell	65541	EFO_0000616 | EFO_0000540 | HP_0001197 | HP_0001871	neoplasm | immune system disease | abnormality of prenatal development or birth | abnormality of blood and blood-forming tissues	6	CHEMBL408194
BCL2L2	ENSG00000258643	Apoptosis regulator Bcl-W	CHEMBL2107358	Apoptosis regulator Bcl-W inhibitor	NEGATIVE MODULATOR	OBATOCLAX MESYLATE		1	MONDO_0001023	prolymphocytic leukemia	D015463	Leukemia, Prolymphocytic	121911	HP_0000924 | HP_0003011 | HP_0001871 | EFO_0000616 | EFO_0000540 | HP_0001197	abnormality of the skeletal system | abnormality of the musculature | abnormality of blood and blood-forming tissues | neoplasm | immune system disease | abnormality of prenatal development or birth	6	CHEMBL408194
BCL2L2	ENSG00000129473	Apoptosis regulator Bcl-W	CHEMBL2107358	Apoptosis regulator Bcl-W inhibitor	NEGATIVE MODULATOR	OBATOCLAX MESYLATE		1	MONDO_0001023	prolymphocytic leukemia	D015463	Leukemia, Prolymphocytic	121911	HP_0000924 | HP_0003011 | HP_0001871 | EFO_0000616 | EFO_0000540 | HP_0001197	abnormality of the skeletal system | abnormality of the musculature | abnormality of blood and blood-forming tissues | neoplasm | immune system disease | abnormality of prenatal development or birth	6	CHEMBL408194
BCL2L2	ENSG00000258643	Apoptosis regulator Bcl-W	CHEMBL2107358	Apoptosis regulator Bcl-W inhibitor	NEGATIVE MODULATOR	OBATOCLAX MESYLATE		1	MONDO_0008903	lung cancer	D008175	Lung Neoplasms	121912	EFO_0000616 | EFO_0000684	neoplasm | respiratory system disease	6	CHEMBL408194
BCL2L2	ENSG00000129473	Apoptosis regulator Bcl-W	CHEMBL2107358	Apoptosis regulator Bcl-W inhibitor	NEGATIVE MODULATOR	OBATOCLAX MESYLATE		1	MONDO_0008903	lung cancer	D008175	Lung Neoplasms	121912	EFO_0000616 | EFO_0000684	neoplasm | respiratory system disease	6	CHEMBL408194
BCL2L2	ENSG00000258643	Apoptosis regulator Bcl-W	CHEMBL2107358	Apoptosis regulator Bcl-W inhibitor	NEGATIVE MODULATOR	OBATOCLAX MESYLATE		2	MONDO_0018906	follicular lymphoma	D008224	Lymphoma, Follicular	121913	EFO_0000616 | EFO_0000540 | HP_0001197 | HP_0001871	neoplasm | immune system disease | abnormality of prenatal development or birth | abnormality of blood and blood-forming tissues	6	CHEMBL408194
BCL2L2	ENSG00000129473	Apoptosis regulator Bcl-W	CHEMBL2107358	Apoptosis regulator Bcl-W inhibitor	NEGATIVE MODULATOR	OBATOCLAX MESYLATE		2	MONDO_0018906	follicular lymphoma	D008224	Lymphoma, Follicular	121913	EFO_0000616 | EFO_0000540 | HP_0001197 | HP_0001871	neoplasm | immune system disease | abnormality of prenatal development or birth | abnormality of blood and blood-forming tissues	6	CHEMBL408194
BCL2L2	ENSG00000258643	Apoptosis regulator Bcl-W	CHEMBL2107358	Apoptosis regulator Bcl-W inhibitor	NEGATIVE MODULATOR	OBATOCLAX MESYLATE		2	MONDO_0044903	myelofibrosis	D055728	Primary Myelofibrosis	121914	HP_0000924 | HP_0003011 | EFO_0000540 | HP_0001871	abnormality of the skeletal system | abnormality of the musculature | immune system disease | abnormality of blood and blood-forming tissues	6	CHEMBL408194
BCL2L2	ENSG00000129473	Apoptosis regulator Bcl-W	CHEMBL2107358	Apoptosis regulator Bcl-W inhibitor	NEGATIVE MODULATOR	OBATOCLAX MESYLATE		2	MONDO_0044903	myelofibrosis	D055728	Primary Myelofibrosis	121914	HP_0000924 | HP_0003011 | EFO_0000540 | HP_0001871	abnormality of the skeletal system | abnormality of the musculature | immune system disease | abnormality of blood and blood-forming tissues	6	CHEMBL408194
TLR2	ENSG00000137462	Toll-like receptor 2	CHEMBL4297333	Toll-like receptor 2 inhibitor	NEGATIVE MODULATOR	VB-201		2	EFO_0000676	psoriasis	D011565	Psoriasis	114581	EFO_0010285 | EFO_0000540 | HP_0002715 | EFO_0004872 | EFO_1001986	integumentary system disease | immune system disease | abnormality of the immune system | inflammatory biomarker measurement | connective tissue disease	2	CHEMBL4297333
TLR2	ENSG00000137462	Toll-like receptor 2	CHEMBL4297333	Toll-like receptor 2 inhibitor	NEGATIVE MODULATOR	VB-201		2	EFO_0000729	ulcerative colitis	D003093	Colitis, Ulcerative	125530	EFO_1001986 | EFO_0000405 | EFO_0004872 | EFO_0000540 | HP_0002715	connective tissue disease | digestive system disease | inflammatory biomarker measurement | immune system disease | abnormality of the immune system	2	CHEMBL4297333
TLR2	ENSG00000137462	Toll-like receptor 2	CHEMBL4297333	Toll-like receptor 2 inhibitor	NEGATIVE MODULATOR	VB-201		2	MONDO_0100096	COVID-19	D045169	Severe Acute Respiratory Syndrome	129634	EFO_0005741	infectious disease	2	CHEMBL4297333
TLR2	ENSG00000137462	Toll-like receptor 2	CHEMBL4298067	Toll-like receptor 2 antagonist	NEGATIVE MODULATOR	TOMARALIMAB		1	EFO_0000198	myelodysplastic syndrome	D009190	Myelodysplastic Syndromes	116119	EFO_0000616 | HP_0001871 | HP_0000924 | HP_0001197 | EFO_0004503 | EFO_0005741 | EFO_0000540 | HP_0002715 | EFO_0000677 | EFO_0000618 | HP_0000707	neoplasm | abnormality of blood and blood-forming tissues | abnormality of the skeletal system | abnormality of prenatal development or birth | hematological measurement | infectious disease | immune system disease | abnormality of the immune system | mental or behavioural disorder | nervous system disease | abnormality of the nervous system	1	CHEMBL4298067
TLR2	ENSG00000137462	Toll-like receptor 2	CHEMBL4298067	Toll-like receptor 2 antagonist	NEGATIVE MODULATOR	TOMARALIMAB		1	CHEBI_35610	antineoplastic agent	D000970	Antineoplastic Agents	147743			1	CHEMBL4298067
HCAR2	ENSG00000182782	Hydroxycarboxylic acid receptor 2	CHEMBL2036958	Hydroxycarboxylic acid receptor 2 agonist	POSITIVE MODULATOR	SCH-900271										1	CHEMBL2036958
ENPP2	ENSG00000136960	Autotaxin	CHEMBL3828074	Autotaxin inhibitor	NEGATIVE MODULATOR	ZIRITAXESTAT		2	EFO_0000717	systemic scleroderma	D012595	Scleroderma, Systemic	114682	EFO_1001986 | EFO_0010285 | HP_0000079 | EFO_0009690 | EFO_0000540 | HP_0002715 | EFO_0004872	connective tissue disease | integumentary system disease | abnormality of the urinary system | urinary system disease | immune system disease | abnormality of the immune system | inflammatory biomarker measurement	1	CHEMBL3828074
ENPP2	ENSG00000136960	Autotaxin	CHEMBL3828074	Autotaxin inhibitor	NEGATIVE MODULATOR	ZIRITAXESTAT		3	EFO_0000768	idiopathic pulmonary fibrosis	D054990	Idiopathic Pulmonary Fibrosis	114683	EFO_0000684 | EFO_0000616	respiratory system disease | neoplasm	1	CHEMBL3828074
ENPP2	ENSG00000136960	Autotaxin	CHEMBL3828074	Autotaxin inhibitor	NEGATIVE MODULATOR	ZIRITAXESTAT		1	EFO_0006890	fibrosis	D005355	Fibrosis	147279	EFO_0000616	neoplasm	1	CHEMBL3828074
CD38	ENSG00000004468	Lymphocyte differentiation antigen CD38	CHEMBL1743007	Lymphocyte differentiation antigen CD38 inhibitor	NEGATIVE MODULATOR	DARATUMUMAB	2015	4	EFO_0001378	multiple myeloma	D009101	Multiple Myeloma	28626	HP_0001871 | EFO_0004503 | EFO_0004872 | EFO_0000540 | HP_0002715 | EFO_0000616	abnormality of blood and blood-forming tissues | hematological measurement | inflammatory biomarker measurement | immune system disease | abnormality of the immune system | neoplasm	1	CHEMBL1743007
CD38	ENSG00000004468	Lymphocyte differentiation antigen CD38	CHEMBL1743007	Lymphocyte differentiation antigen CD38 inhibitor	NEGATIVE MODULATOR	DARATUMUMAB	2015	4	EFO_0000616	neoplasm	D009369	Neoplasms	52725	EFO_0000616	neoplasm	1	CHEMBL1743007
CD38	ENSG00000004468	Lymphocyte differentiation antigen CD38	CHEMBL1743007	Lymphocyte differentiation antigen CD38 inhibitor	NEGATIVE MODULATOR	DARATUMUMAB	2015	2	EFO_0000574	lymphoma	D008223	Lymphoma	54627	EFO_0000616 | HP_0001197 | HP_0001871	neoplasm | abnormality of prenatal development or birth | abnormality of blood and blood-forming tissues	1	CHEMBL1743007
CD38	ENSG00000004468	Lymphocyte differentiation antigen CD38	CHEMBL1743007	Lymphocyte differentiation antigen CD38 inhibitor	NEGATIVE MODULATOR	DARATUMUMAB	2015	2	EFO_0000095	chronic lymphocytic leukemia	D015451	Leukemia, Lymphocytic, Chronic, B-Cell	67470	HP_0001871 | EFO_0004503	abnormality of blood and blood-forming tissues | hematological measurement	1	CHEMBL1743007
CD38	ENSG00000004468	Lymphocyte differentiation antigen CD38	CHEMBL1743007	Lymphocyte differentiation antigen CD38 inhibitor	NEGATIVE MODULATOR	DARATUMUMAB	2015	2	EFO_0000198	myelodysplastic syndrome	D009190	Myelodysplastic Syndromes	67471	EFO_0000616 | HP_0001871 | HP_0000924 | HP_0001197 | EFO_0004503 | EFO_0005741 | EFO_0000540 | HP_0002715 | EFO_0000677 | EFO_0000618 | HP_0000707	neoplasm | abnormality of blood and blood-forming tissues | abnormality of the skeletal system | abnormality of prenatal development or birth | hematological measurement | infectious disease | immune system disease | abnormality of the immune system | mental or behavioural disorder | nervous system disease | abnormality of the nervous system	1	CHEMBL1743007
CD38	ENSG00000004468	Lymphocyte differentiation antigen CD38	CHEMBL1743007	Lymphocyte differentiation antigen CD38 inhibitor	NEGATIVE MODULATOR	DARATUMUMAB	2015	2	EFO_0000203	monoclonal gammopathy	D010265	Paraproteinemias	67472	HP_0001871	abnormality of blood and blood-forming tissues	1	CHEMBL1743007
CD38	ENSG00000004468	Lymphocyte differentiation antigen CD38	CHEMBL1743007	Lymphocyte differentiation antigen CD38 inhibitor	NEGATIVE MODULATOR	DARATUMUMAB	2015	2	EFO_0000220	acute lymphoblastic leukemia	D054198	Precursor Cell Lymphoblastic Leukemia-Lymphoma	67473	HP_0000924 | HP_0003011 | HP_0001871 | EFO_0000616 | EFO_0000540 | HP_0001197	abnormality of the skeletal system | abnormality of the musculature | abnormality of blood and blood-forming tissues | neoplasm | immune system disease | abnormality of prenatal development or birth	1	CHEMBL1743007
CD38	ENSG00000004468	Lymphocyte differentiation antigen CD38	CHEMBL1743007	Lymphocyte differentiation antigen CD38 inhibitor	NEGATIVE MODULATOR	DARATUMUMAB	2015	2	EFO_0000222	acute myeloid leukemia	D015470	Leukemia, Myeloid, Acute	67474	HP_0001871 | EFO_0000616 | EFO_0004503	abnormality of blood and blood-forming tissues | neoplasm | hematological measurement	1	CHEMBL1743007
CD38	ENSG00000004468	Lymphocyte differentiation antigen CD38	CHEMBL1743007	Lymphocyte differentiation antigen CD38 inhibitor	NEGATIVE MODULATOR	DARATUMUMAB	2015	2	EFO_0000403	diffuse large B-cell lymphoma	D016403	Lymphoma, Large B-Cell, Diffuse	67476	EFO_0000616 | EFO_0000540 | HP_0001197 | HP_0001871	neoplasm | immune system disease | abnormality of prenatal development or birth | abnormality of blood and blood-forming tissues	1	CHEMBL1743007
CD38	ENSG00000004468	Lymphocyte differentiation antigen CD38	CHEMBL1743007	Lymphocyte differentiation antigen CD38 inhibitor	NEGATIVE MODULATOR	DARATUMUMAB	2015	2	EFO_0003060	non-small cell lung carcinoma	D002289	Carcinoma, Non-Small-Cell Lung	67479	EFO_0000616 | EFO_0000684	neoplasm | respiratory system disease	1	CHEMBL1743007
CD38	ENSG00000004468	Lymphocyte differentiation antigen CD38	CHEMBL1743007	Lymphocyte differentiation antigen CD38 inhibitor	NEGATIVE MODULATOR	DARATUMUMAB	2015	2	EFO_1001469	Mantle cell lymphoma	D020522	Lymphoma, Mantle-Cell	67480	EFO_0000616 | EFO_0000540 | HP_0001197 | HP_0001871	neoplasm | immune system disease | abnormality of prenatal development or birth | abnormality of blood and blood-forming tissues	1	CHEMBL1743007
CD38	ENSG00000004468	Lymphocyte differentiation antigen CD38	CHEMBL1743007	Lymphocyte differentiation antigen CD38 inhibitor	NEGATIVE MODULATOR	DARATUMUMAB	2015	3	EFO_1001875	amyloidosis	D000686	Amyloidosis	67481	EFO_0000589	metabolic disease	1	CHEMBL1743007
CD38	ENSG00000004468	Lymphocyte differentiation antigen CD38	CHEMBL1743007	Lymphocyte differentiation antigen CD38 inhibitor	NEGATIVE MODULATOR	DARATUMUMAB	2015	2	EFO_1001951	colorectal carcinoma	D015179	Colorectal Neoplasms	67482	EFO_0000616 | EFO_0000405	neoplasm | digestive system disease	1	CHEMBL1743007
CD38	ENSG00000004468	Lymphocyte differentiation antigen CD38	CHEMBL1743007	Lymphocyte differentiation antigen CD38 inhibitor	NEGATIVE MODULATOR	DARATUMUMAB	2015	1	EFO_0000183	Hodgkins lymphoma	D006689	Hodgkin Disease	111503	HP_0001871 | EFO_0004503 | EFO_0000616	abnormality of blood and blood-forming tissues | hematological measurement | neoplasm	1	CHEMBL1743007
CD38	ENSG00000004468	Lymphocyte differentiation antigen CD38	CHEMBL1743007	Lymphocyte differentiation antigen CD38 inhibitor	NEGATIVE MODULATOR	DARATUMUMAB	2015	0.5	EFO_0000349	clear cell renal carcinoma	D002292	Carcinoma, Renal Cell	111504	EFO_0000616 | HP_0000079	neoplasm | abnormality of the urinary system	1	CHEMBL1743007
CD38	ENSG00000004468	Lymphocyte differentiation antigen CD38	CHEMBL1743007	Lymphocyte differentiation antigen CD38 inhibitor	NEGATIVE MODULATOR	DARATUMUMAB	2015	1	EFO_0000673	prostate adenocarcinoma	D011471	Prostatic Neoplasms	111505	EFO_0000616 | EFO_0000512	neoplasm | reproductive system disease	1	CHEMBL1743007
CD38	ENSG00000004468	Lymphocyte differentiation antigen CD38	CHEMBL1743007	Lymphocyte differentiation antigen CD38 inhibitor	NEGATIVE MODULATOR	DARATUMUMAB	2015	3	EFO_0003073	asymptomatic myeloma	D000075122	Smoldering Multiple Myeloma	111506	EFO_0000616 | EFO_0000540 | HP_0001197 | HP_0001871	neoplasm | immune system disease | abnormality of prenatal development or birth | abnormality of blood and blood-forming tissues	1	CHEMBL1743007
CD38	ENSG00000004468	Lymphocyte differentiation antigen CD38	CHEMBL1743007	Lymphocyte differentiation antigen CD38 inhibitor	NEGATIVE MODULATOR	DARATUMUMAB	2015	1	EFO_0005952	non-Hodgkins lymphoma	D008228	Lymphoma, Non-Hodgkin	111507	EFO_0000616 | HP_0001871 | EFO_0004503	neoplasm | abnormality of blood and blood-forming tissues | hematological measurement	1	CHEMBL1743007
CD38	ENSG00000004468	Lymphocyte differentiation antigen CD38	CHEMBL1743007	Lymphocyte differentiation antigen CD38 inhibitor	NEGATIVE MODULATOR	DARATUMUMAB	2015	2	EFO_0006475	plasma cell leukemia	D007952	Leukemia, Plasma Cell	111508	HP_0000924 | HP_0003011 | HP_0001871 | EFO_0000616 | EFO_0000540 | HP_0001197	abnormality of the skeletal system | abnormality of the musculature | abnormality of blood and blood-forming tissues | neoplasm | immune system disease | abnormality of prenatal development or birth	1	CHEMBL1743007
CD38	ENSG00000004468	Lymphocyte differentiation antigen CD38	CHEMBL1743007	Lymphocyte differentiation antigen CD38 inhibitor	NEGATIVE MODULATOR	DARATUMUMAB	2015	2	EFO_0009441	Waldenstrom macroglobulinemia	D008258	Waldenstrom Macroglobulinemia	111509	HP_0001871 | EFO_0000616 | EFO_0000589 | EFO_0000540 | HP_0001197	abnormality of blood and blood-forming tissues | neoplasm | metabolic disease | immune system disease | abnormality of prenatal development or birth	1	CHEMBL1743007
CD38	ENSG00000004468	Lymphocyte differentiation antigen CD38	CHEMBL1743007	Lymphocyte differentiation antigen CD38 inhibitor	NEGATIVE MODULATOR	DARATUMUMAB	2015	1	EFO_1001051	mycosis fungoides	D009182	Mycosis Fungoides	111511	HP_0001871 | EFO_0000616 | HP_0001197 | EFO_0010285	abnormality of blood and blood-forming tissues | neoplasm | abnormality of prenatal development or birth | integumentary system disease	1	CHEMBL1743007
CD38	ENSG00000004468	Lymphocyte differentiation antigen CD38	CHEMBL1743007	Lymphocyte differentiation antigen CD38 inhibitor	NEGATIVE MODULATOR	DARATUMUMAB	2015	1	EFO_0004599	acute graft vs. host disease	D006086	Graft vs Host Disease	123008	EFO_0000616 | HP_0001871 | EFO_0000540 | HP_0002715 | EFO_0004503	neoplasm | abnormality of blood and blood-forming tissues | immune system disease | abnormality of the immune system | hematological measurement	1	CHEMBL1743007
CD38	ENSG00000004468	Lymphocyte differentiation antigen CD38	CHEMBL1743007	Lymphocyte differentiation antigen CD38 inhibitor	NEGATIVE MODULATOR	DARATUMUMAB	2015	2	EFO_0006738	plasmacytoma	D010954	Plasmacytoma	123009	EFO_0000616 | HP_0001871 | EFO_0004503 | EFO_0005741 | EFO_0000540 | HP_0002715 | EFO_0000677 | EFO_0000618 | HP_0000707	neoplasm | abnormality of blood and blood-forming tissues | hematological measurement | infectious disease | immune system disease | abnormality of the immune system | mental or behavioural disorder | nervous system disease | abnormality of the nervous system	1	CHEMBL1743007
CD38	ENSG00000004468	Lymphocyte differentiation antigen CD38	CHEMBL1743007	Lymphocyte differentiation antigen CD38 inhibitor	NEGATIVE MODULATOR	DARATUMUMAB	2015	2	MONDO_0008315	prostate cancer	D064129	Prostatic Neoplasms, Castration-Resistant	123010	EFO_0000616 | HP_0000078 | HP_0000079	neoplasm | abnormality of the genital system | abnormality of the urinary system	1	CHEMBL1743007
CD38	ENSG00000004468	Lymphocyte differentiation antigen CD38	CHEMBL1743007	Lymphocyte differentiation antigen CD38 inhibitor	NEGATIVE MODULATOR	DARATUMUMAB	2015	2	EFO_0007160	autoimmune thrombocytopenic purpura	D016553	Purpura, Thrombocytopenic, Idiopathic	128835	HP_0000079 | EFO_0000540 | HP_0001871	abnormality of the urinary system | immune system disease | abnormality of blood and blood-forming tissues	1	CHEMBL1743007
CD38	ENSG00000004468	Lymphocyte differentiation antigen CD38	CHEMBL1743007	Lymphocyte differentiation antigen CD38 inhibitor	NEGATIVE MODULATOR	DARATUMUMAB	2015	2	EFO_1001115	POEMS syndrome	D016878	POEMS Syndrome	128836	EFO_0000540 | EFO_0000618 | HP_0001871	immune system disease | nervous system disease | abnormality of blood and blood-forming tissues	1	CHEMBL1743007
CD38	ENSG00000004468	Lymphocyte differentiation antigen CD38	CHEMBL1743007	Lymphocyte differentiation antigen CD38 inhibitor	NEGATIVE MODULATOR	DARATUMUMAB	2015	2	MONDO_0018906	follicular lymphoma	D008224	Lymphoma, Follicular	128837	EFO_0000616 | EFO_0000540 | HP_0001197 | HP_0001871	neoplasm | immune system disease | abnormality of prenatal development or birth | abnormality of blood and blood-forming tissues	1	CHEMBL1743007
CD38	ENSG00000004468	Lymphocyte differentiation antigen CD38	CHEMBL1743007	Lymphocyte differentiation antigen CD38 inhibitor	NEGATIVE MODULATOR	DARATUMUMAB	2015	2	EFO_0000209	T-cell acute lymphoblastic leukemia	D015456	Leukemia, Biphenotypic, Acute	135794	HP_0000924 | HP_0003011 | HP_0001871 | EFO_0000616 | EFO_0000540 | HP_0001197	abnormality of the skeletal system | abnormality of the musculature | abnormality of blood and blood-forming tissues | neoplasm | immune system disease | abnormality of prenatal development or birth	1	CHEMBL1743007
CD38	ENSG00000004468	Lymphocyte differentiation antigen CD38	CHEMBL1743007	Lymphocyte differentiation antigen CD38 inhibitor	NEGATIVE MODULATOR	DARATUMUMAB	2015	1	EFO_0000519	glioblastoma multiforme	D005909	Glioblastoma	135795	EFO_0000616 | EFO_0000618 | HP_0000707 | EFO_0000677	neoplasm | nervous system disease | abnormality of the nervous system | mental or behavioural disorder	1	CHEMBL1743007
CD38	ENSG00000004468	Lymphocyte differentiation antigen CD38	CHEMBL1743007	Lymphocyte differentiation antigen CD38 inhibitor	NEGATIVE MODULATOR	DARATUMUMAB	2015	2	EFO_0005761	lupus nephritis	D008181	Lupus Nephritis	135796	EFO_0000540 | HP_0000079	immune system disease | abnormality of the urinary system	1	CHEMBL1743007
CD38	ENSG00000004468	Lymphocyte differentiation antigen CD38	CHEMBL1743007	Lymphocyte differentiation antigen CD38 inhibitor	NEGATIVE MODULATOR	DARATUMUMAB	2015	2	EFO_0004256	neuromyelitis optica	D009471	Neuromyelitis Optica	140885	EFO_0003966 | EFO_0000540 | EFO_0000618	eye disease | immune system disease | nervous system disease	1	CHEMBL1743007
CD38	ENSG00000004468	Lymphocyte differentiation antigen CD38	CHEMBL1743007	Lymphocyte differentiation antigen CD38 inhibitor	NEGATIVE MODULATOR	DARATUMUMAB	2015	1	EFO_0005558	hemolytic anemia	D000743	Anemia, Hemolytic	140886	HP_0001871	abnormality of blood and blood-forming tissues	1	CHEMBL1743007
CD38	ENSG00000004468	Lymphocyte differentiation antigen CD38	CHEMBL1743007	Lymphocyte differentiation antigen CD38 inhibitor	NEGATIVE MODULATOR	DARATUMUMAB	2015	2	MONDO_0004975	Alzheimer disease	D000544	Alzheimer Disease	140887	EFO_0000677 | EFO_0000618 | HP_0000707	mental or behavioural disorder | nervous system disease | abnormality of the nervous system	1	CHEMBL1743007
CD38	ENSG00000004468	Lymphocyte differentiation antigen CD38	CHEMBL1743007	Lymphocyte differentiation antigen CD38 inhibitor	NEGATIVE MODULATOR	DARATUMUMAB	2015	2	MONDO_0018904	primary membranoproliferative glomerulonephritis	D015432	Glomerulonephritis, Membranoproliferative	140888	HP_0000079	abnormality of the urinary system	1	CHEMBL1743007
CD38	ENSG00000004468	Lymphocyte differentiation antigen CD38	CHEMBL1743007	Lymphocyte differentiation antigen CD38 inhibitor	NEGATIVE MODULATOR	DARATUMUMAB	2015	3	MONDO_0019438	AL amyloidosis	D028226	Amyloidosis, Familial	140889	HP_0000924 | HP_0003011 | HP_0000079 | EFO_0000618 | EFO_0000319 | EFO_0000589	abnormality of the skeletal system | abnormality of the musculature | abnormality of the urinary system | nervous system disease | cardiovascular disease | metabolic disease	1	CHEMBL1743007
CD38	ENSG00000004468	Lymphocyte differentiation antigen CD38	CHEMBL1743007	Lymphocyte differentiation antigen CD38 inhibitor	NEGATIVE MODULATOR	DARATUMUMAB	2015	1	EFO_0000540	immune system disease	D007154	Immune System Diseases	146227	EFO_0000540 | HP_0002715 | EFO_0004872	immune system disease | abnormality of the immune system | inflammatory biomarker measurement	1	CHEMBL1743007
CD38	ENSG00000004468	Lymphocyte differentiation antigen CD38	CHEMBL1743007	Lymphocyte differentiation antigen CD38 inhibitor	NEGATIVE MODULATOR	DARATUMUMAB	2015	2	EFO_0004255	nephrotic syndrome	D009404	Nephrotic Syndrome	146228	HP_0000079	abnormality of the urinary system	1	CHEMBL1743007
CD38	ENSG00000004468	Lymphocyte differentiation antigen CD38	CHEMBL1743007	Lymphocyte differentiation antigen CD38 inhibitor	NEGATIVE MODULATOR	DARATUMUMAB	2015	1	HP_0001915	Aplastic anemia	D000741	Anemia, Aplastic	146229	HP_0001871	abnormality of blood and blood-forming tissues	1	CHEMBL1743007
CD38	ENSG00000004468	Lymphocyte differentiation antigen CD38	CHEMBL1743007	Lymphocyte differentiation antigen CD38 inhibitor	NEGATIVE MODULATOR	DARATUMUMAB	2015	2	MONDO_0002462	glomerulonephritis	D005921	Glomerulonephritis	146230	HP_0000079	abnormality of the urinary system	1	CHEMBL1743007
CD38	ENSG00000004468	Lymphocyte differentiation antigen CD38	CHEMBL1743007	Lymphocyte differentiation antigen CD38 inhibitor	NEGATIVE MODULATOR	DARATUMUMAB	2015	4	MONDO_0004992	cancer	D009369	Neoplasms	146231	EFO_0000616	neoplasm	1	CHEMBL1743007
CD38	ENSG00000004468	Lymphocyte differentiation antigen CD38	CHEMBL1743007	Lymphocyte differentiation antigen CD38 inhibitor	NEGATIVE MODULATOR	DARATUMUMAB	2015	2	MONDO_0007915	systemic lupus erythematosus	D008180	Lupus Erythematosus, Systemic	146232	HP_0000079 | EFO_0000540 | HP_0002715 | HP_0000924	abnormality of the urinary system | immune system disease | abnormality of the immune system | abnormality of the skeletal system	1	CHEMBL1743007
CD38	ENSG00000004468	Lymphocyte differentiation antigen CD38	CHEMBL2109468	Lymphocyte differentiation antigen CD38 inhibitor	NEGATIVE MODULATOR	HUMAX-IL15										1	CHEMBL2109468
CD38	ENSG00000004468	Lymphocyte differentiation antigen CD38	CHEMBL3545131	Lymphocyte differentiation antigen CD38 inhibitor	NEGATIVE MODULATOR	ISATUXIMAB	2020	4	EFO_0001378	multiple myeloma	D009101	Multiple Myeloma	53571	HP_0001871 | EFO_0004503 | EFO_0004872 | EFO_0000540 | HP_0002715 | EFO_0000616	abnormality of blood and blood-forming tissues | hematological measurement | inflammatory biomarker measurement | immune system disease | abnormality of the immune system | neoplasm	1	CHEMBL3545131
CD38	ENSG00000004468	Lymphocyte differentiation antigen CD38	CHEMBL3545131	Lymphocyte differentiation antigen CD38 inhibitor	NEGATIVE MODULATOR	ISATUXIMAB	2020	2	EFO_0001642	lymphoid neoplasm	D019337	Hematologic Neoplasms	71386	EFO_0000616 | HP_0001871	neoplasm | abnormality of blood and blood-forming tissues	1	CHEMBL3545131
CD38	ENSG00000004468	Lymphocyte differentiation antigen CD38	CHEMBL3545131	Lymphocyte differentiation antigen CD38 inhibitor	NEGATIVE MODULATOR	ISATUXIMAB	2020	2	EFO_0000220	acute lymphoblastic leukemia	D054198	Precursor Cell Lymphoblastic Leukemia-Lymphoma	112585	HP_0000924 | HP_0003011 | HP_0001871 | EFO_0000616 | EFO_0000540 | HP_0001197	abnormality of the skeletal system | abnormality of the musculature | abnormality of blood and blood-forming tissues | neoplasm | immune system disease | abnormality of prenatal development or birth	1	CHEMBL3545131
CD38	ENSG00000004468	Lymphocyte differentiation antigen CD38	CHEMBL3545131	Lymphocyte differentiation antigen CD38 inhibitor	NEGATIVE MODULATOR	ISATUXIMAB	2020	2	EFO_0000222	acute myeloid leukemia	D015470	Leukemia, Myeloid, Acute	112586	HP_0001871 | EFO_0000616 | EFO_0004503	abnormality of blood and blood-forming tissues | neoplasm | hematological measurement	1	CHEMBL3545131
CD38	ENSG00000004468	Lymphocyte differentiation antigen CD38	CHEMBL3545131	Lymphocyte differentiation antigen CD38 inhibitor	NEGATIVE MODULATOR	ISATUXIMAB	2020	2	EFO_0000574	lymphoma	D008223	Lymphoma	112587	EFO_0000616 | HP_0001197 | HP_0001871	neoplasm | abnormality of prenatal development or birth | abnormality of blood and blood-forming tissues	1	CHEMBL3545131
CD38	ENSG00000004468	Lymphocyte differentiation antigen CD38	CHEMBL3545131	Lymphocyte differentiation antigen CD38 inhibitor	NEGATIVE MODULATOR	ISATUXIMAB	2020	4	EFO_0000616	neoplasm	D009369	Neoplasms	112588	EFO_0000616	neoplasm	1	CHEMBL3545131
CD38	ENSG00000004468	Lymphocyte differentiation antigen CD38	CHEMBL3545131	Lymphocyte differentiation antigen CD38 inhibitor	NEGATIVE MODULATOR	ISATUXIMAB	2020	2	EFO_0003073	asymptomatic myeloma	D000075122	Smoldering Multiple Myeloma	112589	EFO_0000616 | EFO_0000540 | HP_0001197 | HP_0001871	neoplasm | immune system disease | abnormality of prenatal development or birth | abnormality of blood and blood-forming tissues	1	CHEMBL3545131
CD38	ENSG00000004468	Lymphocyte differentiation antigen CD38	CHEMBL3545131	Lymphocyte differentiation antigen CD38 inhibitor	NEGATIVE MODULATOR	ISATUXIMAB	2020	1	EFO_1001951	colorectal carcinoma	D015179	Colorectal Neoplasms	112591	EFO_0000616 | EFO_0000405	neoplasm | digestive system disease	1	CHEMBL3545131
CD38	ENSG00000004468	Lymphocyte differentiation antigen CD38	CHEMBL3545131	Lymphocyte differentiation antigen CD38 inhibitor	NEGATIVE MODULATOR	ISATUXIMAB	2020	1	EFO_0000540	immune system disease	D007154	Immune System Diseases	124528	EFO_0000540 | HP_0002715 | EFO_0004872	immune system disease | abnormality of the immune system | inflammatory biomarker measurement	1	CHEMBL3545131
CD38	ENSG00000004468	Lymphocyte differentiation antigen CD38	CHEMBL3545131	Lymphocyte differentiation antigen CD38 inhibitor	NEGATIVE MODULATOR	ISATUXIMAB	2020	2	EFO_0005592	T-cell leukemia	D015458	Leukemia, T-Cell	124529	HP_0000924 | HP_0003011 | EFO_0000616 | EFO_0000540 | HP_0001871	abnormality of the skeletal system | abnormality of the musculature | neoplasm | immune system disease | abnormality of blood and blood-forming tissues	1	CHEMBL3545131
CD38	ENSG00000004468	Lymphocyte differentiation antigen CD38	CHEMBL3545131	Lymphocyte differentiation antigen CD38 inhibitor	NEGATIVE MODULATOR	ISATUXIMAB	2020	2	MONDO_0044917	T-lymphoblastic lymphoma	D054218	Precursor T-Cell Lymphoblastic Leukemia-Lymphoma	124530	EFO_0000616 | HP_0001197 | HP_0001871	neoplasm | abnormality of prenatal development or birth | abnormality of blood and blood-forming tissues	1	CHEMBL3545131
CD38	ENSG00000004468	Lymphocyte differentiation antigen CD38	CHEMBL3545131	Lymphocyte differentiation antigen CD38 inhibitor	NEGATIVE MODULATOR	ISATUXIMAB	2020	2	EFO_0000203	monoclonal gammopathy	D010265	Paraproteinemias	129313	HP_0001871	abnormality of blood and blood-forming tissues	1	CHEMBL3545131
CD38	ENSG00000004468	Lymphocyte differentiation antigen CD38	CHEMBL3545131	Lymphocyte differentiation antigen CD38 inhibitor	NEGATIVE MODULATOR	ISATUXIMAB	2020	1	EFO_1001264	Anemia, Hemolytic, Autoimmune	D000744	Anemia, Hemolytic, Autoimmune	129314	EFO_0000540 | HP_0001871	immune system disease | abnormality of blood and blood-forming tissues	1	CHEMBL3545131
CD38	ENSG00000004468	Lymphocyte differentiation antigen CD38	CHEMBL3545131	Lymphocyte differentiation antigen CD38 inhibitor	NEGATIVE MODULATOR	ISATUXIMAB	2020	2	MONDO_0019438	AL amyloidosis	D028226	Amyloidosis, Familial	141853	HP_0000924 | HP_0003011 | HP_0000079 | EFO_0000618 | EFO_0000319 | EFO_0000589	abnormality of the skeletal system | abnormality of the musculature | abnormality of the urinary system | nervous system disease | cardiovascular disease | metabolic disease	1	CHEMBL3545131
CD38	ENSG00000004468	Lymphocyte differentiation antigen CD38	CHEMBL3545131	Lymphocyte differentiation antigen CD38 inhibitor	NEGATIVE MODULATOR	ISATUXIMAB	2020	2	MONDO_0044881	hematopoietic and lymphoid cell neoplasm	D019337	Hematologic Neoplasms	141854	EFO_0000616 | HP_0001871	neoplasm | abnormality of blood and blood-forming tissues	1	CHEMBL3545131
CD38	ENSG00000004468	Lymphocyte differentiation antigen CD38	CHEMBL3545131	Lymphocyte differentiation antigen CD38 inhibitor	NEGATIVE MODULATOR	ISATUXIMAB	2020	1	EFO_0000403	diffuse large B-cell lymphoma	D016403	Lymphoma, Large B-Cell, Diffuse	146807	EFO_0000616 | EFO_0000540 | HP_0001197 | HP_0001871	neoplasm | immune system disease | abnormality of prenatal development or birth | abnormality of blood and blood-forming tissues	1	CHEMBL3545131
CD38	ENSG00000004468	Lymphocyte differentiation antigen CD38	CHEMBL3545131	Lymphocyte differentiation antigen CD38 inhibitor	NEGATIVE MODULATOR	ISATUXIMAB	2020	2	MONDO_0001705	pure red-cell aplasia	D012010	Red-Cell Aplasia, Pure	146808	HP_0001871	abnormality of blood and blood-forming tissues	1	CHEMBL3545131
CD38	ENSG00000004468	Lymphocyte differentiation antigen CD38	CHEMBL4297833	Lymphocyte differentiation antigen CD38 binding agent	OTHER	MEZAGITAMAB		1	EFO_0001378	multiple myeloma	D009101	Multiple Myeloma	115681	HP_0001871 | EFO_0004503 | EFO_0004872 | EFO_0000540 | HP_0002715 | EFO_0000616	abnormality of blood and blood-forming tissues | hematological measurement | inflammatory biomarker measurement | immune system disease | abnormality of the immune system | neoplasm	1	CHEMBL4297833
CD38	ENSG00000004468	Lymphocyte differentiation antigen CD38	CHEMBL4297833	Lymphocyte differentiation antigen CD38 binding agent	OTHER	MEZAGITAMAB		1	EFO_0005140	autoimmune disease	D001327	Autoimmune Diseases	115683	EFO_0000540	immune system disease	1	CHEMBL4297833
CD38	ENSG00000004468	Lymphocyte differentiation antigen CD38	CHEMBL4297833	Lymphocyte differentiation antigen CD38 binding agent	OTHER	MEZAGITAMAB		2	EFO_0004991	Myasthenia gravis	D009157	Myasthenia Gravis	126068	EFO_0000540 | EFO_0000618	immune system disease | nervous system disease	1	CHEMBL4297833
CD38	ENSG00000004468	Lymphocyte differentiation antigen CD38	CHEMBL4297833	Lymphocyte differentiation antigen CD38 binding agent	OTHER	MEZAGITAMAB		2	EFO_0007160	autoimmune thrombocytopenic purpura	D016553	Purpura, Thrombocytopenic, Idiopathic	126069	HP_0000079 | EFO_0000540 | HP_0001871	abnormality of the urinary system | immune system disease | abnormality of blood and blood-forming tissues	1	CHEMBL4297833
CD38	ENSG00000004468	Lymphocyte differentiation antigen CD38	CHEMBL4297833	Lymphocyte differentiation antigen CD38 binding agent	OTHER	MEZAGITAMAB		1	EFO_0000616	neoplasm	D009369	Neoplasms	147540	EFO_0000616	neoplasm	1	CHEMBL4297833
CD38	ENSG00000004468	Lymphocyte differentiation antigen CD38	CHEMBL4297833	Lymphocyte differentiation antigen CD38 binding agent	OTHER	MEZAGITAMAB		1	EFO_0005809	type II hypersensitivity reaction disease	D001327	Autoimmune Diseases	147541			1	CHEMBL4297833
CD38	ENSG00000004468	Lymphocyte differentiation antigen CD38	CHEMBL4297833	Lymphocyte differentiation antigen CD38 binding agent	OTHER	MEZAGITAMAB		1	MONDO_0002462	glomerulonephritis	D005921	Glomerulonephritis	147542	HP_0000079	abnormality of the urinary system	1	CHEMBL4297833
CD38	ENSG00000004468	Lymphocyte differentiation antigen CD38	CHEMBL4297833	Lymphocyte differentiation antigen CD38 binding agent	OTHER	MEZAGITAMAB		1	MONDO_0007915	systemic lupus erythematosus	D008180	Lupus Erythematosus, Systemic	147543	HP_0000079 | EFO_0000540 | HP_0002715 | HP_0000924	abnormality of the urinary system | immune system disease | abnormality of the immune system | abnormality of the skeletal system	1	CHEMBL4297833
CD38	ENSG00000004468	Lymphocyte differentiation antigen CD38	CHEMBL4594579	Lymphocyte differentiation antigen CD38 inhibitor	NEGATIVE MODULATOR	FELZARTAMAB		3	EFO_0001378	multiple myeloma	D009101	Multiple Myeloma	126769	HP_0001871 | EFO_0004503 | EFO_0004872 | EFO_0000540 | HP_0002715 | EFO_0000616	abnormality of blood and blood-forming tissues | hematological measurement | inflammatory biomarker measurement | immune system disease | abnormality of the immune system | neoplasm	1	CHEMBL4594579
CD38	ENSG00000004468	Lymphocyte differentiation antigen CD38	CHEMBL4594579	Lymphocyte differentiation antigen CD38 inhibitor	NEGATIVE MODULATOR	FELZARTAMAB		1	EFO_0004254	membranous glomerulonephritis	D015433	Glomerulonephritis, Membranous	126770	HP_0000079	abnormality of the urinary system	1	CHEMBL4594579
CD38	ENSG00000004468	Lymphocyte differentiation antigen CD38	CHEMBL4594579	Lymphocyte differentiation antigen CD38 inhibitor	NEGATIVE MODULATOR	FELZARTAMAB		2	MONDO_0002462	glomerulonephritis	D005921	Glomerulonephritis	130042	HP_0000079	abnormality of the urinary system	1	CHEMBL4594579
CD38	ENSG00000004468	Lymphocyte differentiation antigen CD38	CHEMBL4594579	Lymphocyte differentiation antigen CD38 inhibitor	NEGATIVE MODULATOR	FELZARTAMAB		2	EFO_0003086	kidney disease	D007674	Kidney Diseases	136505	HP_0000079	abnormality of the urinary system	1	CHEMBL4594579
CD38	ENSG00000004468	Lymphocyte differentiation antigen CD38	CHEMBL4594579	Lymphocyte differentiation antigen CD38 inhibitor	NEGATIVE MODULATOR	FELZARTAMAB		2	EFO_0004194	IGA glomerulonephritis	D005922	Glomerulonephritis, IGA	143425	HP_0001197 | HP_0000079	abnormality of prenatal development or birth | abnormality of the urinary system	1	CHEMBL4594579
CD38	ENSG00000004468	Lymphocyte differentiation antigen CD38	CHEMBL4594579	Lymphocyte differentiation antigen CD38 inhibitor	NEGATIVE MODULATOR	FELZARTAMAB		1	MONDO_0007915	systemic lupus erythematosus	D008180	Lupus Erythematosus, Systemic	148142	HP_0000079 | EFO_0000540 | HP_0002715 | HP_0000924	abnormality of the urinary system | immune system disease | abnormality of the immune system | abnormality of the skeletal system	1	CHEMBL4594579
IDO1	ENSG00000131203	Indoleamine 2,3-dioxygenase	CHEMBL3545369	Indoleamine 2,3-dioxygenase inhibitor	NEGATIVE MODULATOR	EPACADOSTAT		2	EFO_0000198	myelodysplastic syndrome	D009190	Myelodysplastic Syndromes	52851	EFO_0000616 | HP_0001871 | HP_0000924 | HP_0001197 | EFO_0004503 | EFO_0005741 | EFO_0000540 | HP_0002715 | EFO_0000677 | EFO_0000618 | HP_0000707	neoplasm | abnormality of blood and blood-forming tissues | abnormality of the skeletal system | abnormality of prenatal development or birth | hematological measurement | infectious disease | immune system disease | abnormality of the immune system | mental or behavioural disorder | nervous system disease | abnormality of the nervous system	1	CHEMBL3545369
IDO1	ENSG00000131203	Indoleamine 2,3-dioxygenase	CHEMBL3545369	Indoleamine 2,3-dioxygenase inhibitor	NEGATIVE MODULATOR	EPACADOSTAT		2	EFO_0000181	head and neck squamous cell carcinoma	D002294	Carcinoma, Squamous Cell	71477	EFO_0000616	neoplasm	1	CHEMBL3545369
IDO1	ENSG00000131203	Indoleamine 2,3-dioxygenase	CHEMBL3545369	Indoleamine 2,3-dioxygenase inhibitor	NEGATIVE MODULATOR	EPACADOSTAT		1	EFO_0000222	acute myeloid leukemia	D015470	Leukemia, Myeloid, Acute	71478	HP_0001871 | EFO_0000616 | EFO_0004503	abnormality of blood and blood-forming tissues | neoplasm | hematological measurement	1	CHEMBL3545369
IDO1	ENSG00000131203	Indoleamine 2,3-dioxygenase	CHEMBL3545369	Indoleamine 2,3-dioxygenase inhibitor	NEGATIVE MODULATOR	EPACADOSTAT		3	EFO_0000389	cutaneous melanoma	D008545	Melanoma	71480	EFO_0000616 | EFO_0000589 | EFO_0010285	neoplasm | metabolic disease | integumentary system disease	1	CHEMBL3545369
IDO1	ENSG00000131203	Indoleamine 2,3-dioxygenase	CHEMBL3545369	Indoleamine 2,3-dioxygenase inhibitor	NEGATIVE MODULATOR	EPACADOSTAT		1	EFO_0000574	lymphoma	D008223	Lymphoma	71481	EFO_0000616 | HP_0001197 | HP_0001871	neoplasm | abnormality of prenatal development or birth | abnormality of blood and blood-forming tissues	1	CHEMBL3545369
IDO1	ENSG00000131203	Indoleamine 2,3-dioxygenase	CHEMBL3545369	Indoleamine 2,3-dioxygenase inhibitor	NEGATIVE MODULATOR	EPACADOSTAT		3	EFO_0000616	neoplasm	D009369	Neoplasms	71482	EFO_0000616	neoplasm	1	CHEMBL3545369
IDO1	ENSG00000131203	Indoleamine 2,3-dioxygenase	CHEMBL3545369	Indoleamine 2,3-dioxygenase inhibitor	NEGATIVE MODULATOR	EPACADOSTAT		3	EFO_0000681	renal cell carcinoma	D002292	Carcinoma, Renal Cell	71483	EFO_0000616 | HP_0000079	neoplasm | abnormality of the urinary system	1	CHEMBL3545369
IDO1	ENSG00000131203	Indoleamine 2,3-dioxygenase	CHEMBL3545369	Indoleamine 2,3-dioxygenase inhibitor	NEGATIVE MODULATOR	EPACADOSTAT		2	EFO_0000691	sarcoma	D012509	Sarcoma	71484	EFO_0000616	neoplasm	1	CHEMBL3545369
IDO1	ENSG00000131203	Indoleamine 2,3-dioxygenase	CHEMBL3545369	Indoleamine 2,3-dioxygenase inhibitor	NEGATIVE MODULATOR	EPACADOSTAT		2	EFO_0000702	small cell lung carcinoma	D055752	Small Cell Lung Carcinoma	71485	EFO_0000616 | EFO_0000684 | EFO_0000589 | HP_0001197	neoplasm | respiratory system disease | metabolic disease | abnormality of prenatal development or birth	1	CHEMBL3545369
IDO1	ENSG00000131203	Indoleamine 2,3-dioxygenase	CHEMBL3545369	Indoleamine 2,3-dioxygenase inhibitor	NEGATIVE MODULATOR	EPACADOSTAT		3	EFO_0000756	melanoma	D008545	Melanoma	71486	EFO_0000616 | EFO_0010285	neoplasm | integumentary system disease	1	CHEMBL3545369
IDO1	ENSG00000131203	Indoleamine 2,3-dioxygenase	CHEMBL3545369	Indoleamine 2,3-dioxygenase inhibitor	NEGATIVE MODULATOR	EPACADOSTAT		1	EFO_0003060	non-small cell lung carcinoma	D002289	Carcinoma, Non-Small-Cell Lung	71487	EFO_0000616 | EFO_0000684	neoplasm | respiratory system disease	1	CHEMBL3545369
IDO1	ENSG00000131203	Indoleamine 2,3-dioxygenase	CHEMBL3545369	Indoleamine 2,3-dioxygenase inhibitor	NEGATIVE MODULATOR	EPACADOSTAT		3	EFO_0006859	head and neck malignant neoplasia	D006258	Head and Neck Neoplasms	71488	EFO_0000616	neoplasm	1	CHEMBL3545369
IDO1	ENSG00000131203	Indoleamine 2,3-dioxygenase	CHEMBL3545369	Indoleamine 2,3-dioxygenase inhibitor	NEGATIVE MODULATOR	EPACADOSTAT		2	EFO_1000576	Thymic Carcinoma	D013945	Thymoma	71489	EFO_0000616 | EFO_0000589 | EFO_0000540 | HP_0001871	neoplasm | metabolic disease | immune system disease | abnormality of blood and blood-forming tissues	1	CHEMBL3545369
IDO1	ENSG00000131203	Indoleamine 2,3-dioxygenase	CHEMBL3545369	Indoleamine 2,3-dioxygenase inhibitor	NEGATIVE MODULATOR	EPACADOSTAT		2	EFO_1001512	endometrial carcinoma	D016889	Endometrial Neoplasms	71490	EFO_0000616 | EFO_0000512	neoplasm | reproductive system disease	1	CHEMBL3545369
IDO1	ENSG00000131203	Indoleamine 2,3-dioxygenase	CHEMBL3545369	Indoleamine 2,3-dioxygenase inhibitor	NEGATIVE MODULATOR	EPACADOSTAT		1	EFO_0000196	metastatic prostate cancer	D011471	Prostatic Neoplasms	112617	EFO_0000616 | EFO_0000512	neoplasm | reproductive system disease	1	CHEMBL3545369
IDO1	ENSG00000131203	Indoleamine 2,3-dioxygenase	CHEMBL3545369	Indoleamine 2,3-dioxygenase inhibitor	NEGATIVE MODULATOR	EPACADOSTAT		2	EFO_0000519	glioblastoma multiforme	D005909	Glioblastoma	112619	EFO_0000616 | EFO_0000618 | HP_0000707 | EFO_0000677	neoplasm | nervous system disease | abnormality of the nervous system | mental or behavioural disorder	1	CHEMBL3545369
IDO1	ENSG00000131203	Indoleamine 2,3-dioxygenase	CHEMBL3545369	Indoleamine 2,3-dioxygenase inhibitor	NEGATIVE MODULATOR	EPACADOSTAT		2	EFO_0001075	ovarian carcinoma	D010051	Ovarian Neoplasms	112621	EFO_0000616 | EFO_0000512 | EFO_0000589	neoplasm | reproductive system disease | metabolic disease	1	CHEMBL3545369
IDO1	ENSG00000131203	Indoleamine 2,3-dioxygenase	CHEMBL3545369	Indoleamine 2,3-dioxygenase inhibitor	NEGATIVE MODULATOR	EPACADOSTAT		2	EFO_0002517	pancreatic ductal adenocarcinoma	D021441	Carcinoma, Pancreatic Ductal	112622	EFO_0000616 | EFO_0000589	neoplasm | metabolic disease	1	CHEMBL3545369
IDO1	ENSG00000131203	Indoleamine 2,3-dioxygenase	CHEMBL3545369	Indoleamine 2,3-dioxygenase inhibitor	NEGATIVE MODULATOR	EPACADOSTAT		3	EFO_0003863	urogenital neoplasm	D014565	Urogenital Neoplasms	112624	EFO_0000616 | HP_0000079	neoplasm | abnormality of the urinary system	1	CHEMBL3545369
IDO1	ENSG00000131203	Indoleamine 2,3-dioxygenase	CHEMBL3545369	Indoleamine 2,3-dioxygenase inhibitor	NEGATIVE MODULATOR	EPACADOSTAT		1	EFO_1000251	Fallopian Tube Carcinoma	D005185	Fallopian Tube Neoplasms	112625	EFO_0000616 | EFO_0000512	neoplasm | reproductive system disease	1	CHEMBL3545369
IDO1	ENSG00000131203	Indoleamine 2,3-dioxygenase	CHEMBL3545369	Indoleamine 2,3-dioxygenase inhibitor	NEGATIVE MODULATOR	EPACADOSTAT		1	EFO_1000657	rectum cancer	D012004	Rectal Neoplasms	112626	EFO_0000616 | EFO_0000405	neoplasm | digestive system disease	1	CHEMBL3545369
IDO1	ENSG00000131203	Indoleamine 2,3-dioxygenase	CHEMBL3545369	Indoleamine 2,3-dioxygenase inhibitor	NEGATIVE MODULATOR	EPACADOSTAT		2	Orphanet_145	Hereditary breast and ovarian cancer syndrome	D061325	Hereditary Breast and Ovarian Cancer Syndrome	112628	EFO_0000512 | EFO_0000616 | EFO_0000589 | HP_0001197 | EFO_0010285	reproductive system disease | neoplasm | metabolic disease | abnormality of prenatal development or birth | integumentary system disease	1	CHEMBL3545369
IDO1	ENSG00000131203	Indoleamine 2,3-dioxygenase	CHEMBL3545369	Indoleamine 2,3-dioxygenase inhibitor	NEGATIVE MODULATOR	EPACADOSTAT		2	MONDO_0001187	urinary bladder cancer	D001749	Urinary Bladder Neoplasms	124565	EFO_0000616 | HP_0000079 | HP_0000078	neoplasm | abnormality of the urinary system | abnormality of the genital system	1	CHEMBL3545369
IDO1	ENSG00000131203	Indoleamine 2,3-dioxygenase	CHEMBL3545369	Indoleamine 2,3-dioxygenase inhibitor	NEGATIVE MODULATOR	EPACADOSTAT		1	MONDO_0002087	peritoneum cancer	D010534	Peritoneal Neoplasms	124566	EFO_0000616	neoplasm	1	CHEMBL3545369
IDO1	ENSG00000131203	Indoleamine 2,3-dioxygenase	CHEMBL3545369	Indoleamine 2,3-dioxygenase inhibitor	NEGATIVE MODULATOR	EPACADOSTAT		1	MONDO_0002158	fallopian tube cancer	D005185	Fallopian Tube Neoplasms	124567	EFO_0000616 | EFO_0000512	neoplasm | reproductive system disease	1	CHEMBL3545369
IDO1	ENSG00000131203	Indoleamine 2,3-dioxygenase	CHEMBL3545369	Indoleamine 2,3-dioxygenase inhibitor	NEGATIVE MODULATOR	EPACADOSTAT		2	MONDO_0008170	ovarian cancer	D010051	Ovarian Neoplasms	124568	EFO_0005741 | EFO_0000512	infectious disease | reproductive system disease	1	CHEMBL3545369
IDO1	ENSG00000131203	Indoleamine 2,3-dioxygenase	CHEMBL3545369	Indoleamine 2,3-dioxygenase inhibitor	NEGATIVE MODULATOR	EPACADOSTAT		3	MONDO_0008903	lung cancer	D008175	Lung Neoplasms	124569	EFO_0000616 | EFO_0000684	neoplasm | respiratory system disease	1	CHEMBL3545369
IDO1	ENSG00000131203	Indoleamine 2,3-dioxygenase	CHEMBL3545369	Indoleamine 2,3-dioxygenase inhibitor	NEGATIVE MODULATOR	EPACADOSTAT		1	MONDO_0044881	hematopoietic and lymphoid cell neoplasm	D019337	Hematologic Neoplasms	124570	EFO_0000616 | HP_0001871	neoplasm | abnormality of blood and blood-forming tissues	1	CHEMBL3545369
IDO1	ENSG00000131203	Indoleamine 2,3-dioxygenase	CHEMBL3545369	Indoleamine 2,3-dioxygenase inhibitor	NEGATIVE MODULATOR	EPACADOSTAT		2	EFO_0008528	urothelial carcinoma	D001749	Urinary Bladder Neoplasms	129334	EFO_0000616 | HP_0000079	neoplasm | abnormality of the urinary system	1	CHEMBL3545369
IDO1	ENSG00000131203	Indoleamine 2,3-dioxygenase	CHEMBL3545369	Indoleamine 2,3-dioxygenase inhibitor	NEGATIVE MODULATOR	EPACADOSTAT		2	MONDO_0011962	endometrial cancer	D016889	Endometrial Neoplasms	129335	EFO_0000616 | EFO_0000512	neoplasm | reproductive system disease	1	CHEMBL3545369
IDO1	ENSG00000131203	Indoleamine 2,3-dioxygenase	CHEMBL3545369	Indoleamine 2,3-dioxygenase inhibitor	NEGATIVE MODULATOR	EPACADOSTAT		2	MONDO_0011719	gastrointestinal stromal tumor	D046152	Gastrointestinal Stromal Tumors	141877	EFO_0000616 | HP_0001197	neoplasm | abnormality of prenatal development or birth	1	CHEMBL3545369
IDO1	ENSG00000131203	Indoleamine 2,3-dioxygenase	CHEMBL4297598	Indoleamine 2,3-dioxygenase inhibitor	NEGATIVE MODULATOR	LINRODOSTAT		3	EFO_0000756	melanoma	D008545	Melanoma	115157	EFO_0000616 | EFO_0010285	neoplasm | integumentary system disease	1	CHEMBL4297598
IDO1	ENSG00000131203	Indoleamine 2,3-dioxygenase	CHEMBL4297598	Indoleamine 2,3-dioxygenase inhibitor	NEGATIVE MODULATOR	LINRODOSTAT		3	EFO_0003060	non-small cell lung carcinoma	D002289	Carcinoma, Non-Small-Cell Lung	115158	EFO_0000616 | EFO_0000684	neoplasm | respiratory system disease	1	CHEMBL4297598
IDO1	ENSG00000131203	Indoleamine 2,3-dioxygenase	CHEMBL4297598	Indoleamine 2,3-dioxygenase inhibitor	NEGATIVE MODULATOR	LINRODOSTAT		3	EFO_0006859	head and neck malignant neoplasia	D006258	Head and Neck Neoplasms	115159	EFO_0000616	neoplasm	1	CHEMBL4297598
IDO1	ENSG00000131203	Indoleamine 2,3-dioxygenase	CHEMBL4297598	Indoleamine 2,3-dioxygenase inhibitor	NEGATIVE MODULATOR	LINRODOSTAT		1	EFO_0000182	hepatocellular carcinoma	D006528	Carcinoma, Hepatocellular	125780	EFO_0000616 | EFO_0000589	neoplasm | metabolic disease	1	CHEMBL4297598
IDO1	ENSG00000131203	Indoleamine 2,3-dioxygenase	CHEMBL4297598	Indoleamine 2,3-dioxygenase inhibitor	NEGATIVE MODULATOR	LINRODOSTAT		1	EFO_0000519	glioblastoma multiforme	D005909	Glioblastoma	125781	EFO_0000616 | EFO_0000618 | HP_0000707 | EFO_0000677	neoplasm | nervous system disease | abnormality of the nervous system | mental or behavioural disorder	1	CHEMBL4297598
IDO1	ENSG00000131203	Indoleamine 2,3-dioxygenase	CHEMBL4297598	Indoleamine 2,3-dioxygenase inhibitor	NEGATIVE MODULATOR	LINRODOSTAT		2	MONDO_0001056	gastric cancer	D013274	Stomach Neoplasms	125782	EFO_0000616 | EFO_0000405	neoplasm | digestive system disease	1	CHEMBL4297598
IDO1	ENSG00000131203	Indoleamine 2,3-dioxygenase	CHEMBL4297598	Indoleamine 2,3-dioxygenase inhibitor	NEGATIVE MODULATOR	LINRODOSTAT		2	EFO_0000199	oral squamous cell carcinoma	D000077195	Squamous Cell Carcinoma of Head and Neck	129711	EFO_0000616	neoplasm	1	CHEMBL4297598
IDO1	ENSG00000131203	Indoleamine 2,3-dioxygenase	CHEMBL4297598	Indoleamine 2,3-dioxygenase inhibitor	NEGATIVE MODULATOR	LINRODOSTAT		3	MONDO_0002898	skin cancer	D012878	Skin Neoplasms	136245	EFO_0010285 | EFO_0000616	integumentary system disease | neoplasm	1	CHEMBL4297598
IDO1	ENSG00000131203	Indoleamine 2,3-dioxygenase	CHEMBL4297598	Indoleamine 2,3-dioxygenase inhibitor	NEGATIVE MODULATOR	LINRODOSTAT		2	EFO_0000294	bladder tumor	D001749	Urinary Bladder Neoplasms	142767	EFO_0000616 | HP_0000079	neoplasm | abnormality of the urinary system	1	CHEMBL4297598
IDO1	ENSG00000131203	Indoleamine 2,3-dioxygenase	CHEMBL4297598	Indoleamine 2,3-dioxygenase inhibitor	NEGATIVE MODULATOR	LINRODOSTAT		2	EFO_0000616	neoplasm	D009369	Neoplasms	147392	EFO_0000616	neoplasm	1	CHEMBL4297598
IDO1	ENSG00000131203	Indoleamine 2,3-dioxygenase	CHEMBL4297598	Indoleamine 2,3-dioxygenase inhibitor	NEGATIVE MODULATOR	LINRODOSTAT		1	MONDO_0002334	hematopoietic and lymphoid system neoplasm	D019337	Hematologic Neoplasms	147393	EFO_0000616 | HP_0001871	neoplasm | abnormality of blood and blood-forming tissues	1	CHEMBL4297598
IDO1	ENSG00000131203	Indoleamine 2,3-dioxygenase	CHEMBL4297598	Indoleamine 2,3-dioxygenase inhibitor	NEGATIVE MODULATOR	LINRODOSTAT		2	MONDO_0004992	cancer	D009369	Neoplasms	147394	EFO_0000616	neoplasm	1	CHEMBL4297598
LGALS1	ENSG00000100097	Galectin-1	CHEMBL4297960	Galectin-1 inhibitor	NEGATIVE MODULATOR	DAVANAT		2	EFO_1001951	colorectal carcinoma	D015179	Colorectal Neoplasms	115941	EFO_0000616 | EFO_0000405	neoplasm | digestive system disease	2	CHEMBL4297960
LGALS1	ENSG00000100097	Galectin-1	CHEMBL4297960	Galectin-1 inhibitor	NEGATIVE MODULATOR	DAVANAT		1	EFO_0002617	metastatic melanoma	D008545	Melanoma	126190	EFO_0000589 | EFO_0000616	metabolic disease | neoplasm	2	CHEMBL4297960
CD74	ENSG00000019582	HLA-DR antigens-associated invariant chain	CHEMBL1743040	HLA-DR antigens-associated invariant chain antagonist	NEGATIVE MODULATOR	MILATUZUMAB		1	EFO_0000095	chronic lymphocytic leukemia	D015451	Leukemia, Lymphocytic, Chronic, B-Cell	47827	HP_0001871 | EFO_0004503	abnormality of blood and blood-forming tissues | hematological measurement	1	CHEMBL1743040
CD74	ENSG00000019582	HLA-DR antigens-associated invariant chain	CHEMBL1743040	HLA-DR antigens-associated invariant chain antagonist	NEGATIVE MODULATOR	MILATUZUMAB		1	EFO_0000574	lymphoma	D008223	Lymphoma	55609	EFO_0000616 | HP_0001197 | HP_0001871	neoplasm | abnormality of prenatal development or birth | abnormality of blood and blood-forming tissues	1	CHEMBL1743040
CD74	ENSG00000019582	HLA-DR antigens-associated invariant chain	CHEMBL1743040	HLA-DR antigens-associated invariant chain antagonist	NEGATIVE MODULATOR	MILATUZUMAB		1	EFO_0001378	multiple myeloma	D009101	Multiple Myeloma	55610	HP_0001871 | EFO_0004503 | EFO_0004872 | EFO_0000540 | HP_0002715 | EFO_0000616	abnormality of blood and blood-forming tissues | hematological measurement | inflammatory biomarker measurement | immune system disease | abnormality of the immune system | neoplasm	1	CHEMBL1743040
CD74	ENSG00000019582	HLA-DR antigens-associated invariant chain	CHEMBL1743040	HLA-DR antigens-associated invariant chain antagonist	NEGATIVE MODULATOR	MILATUZUMAB		1	EFO_0006738	plasmacytoma	D010954	Plasmacytoma	55611	EFO_0000616 | HP_0001871 | EFO_0004503 | EFO_0005741 | EFO_0000540 | HP_0002715 | EFO_0000677 | EFO_0000618 | HP_0000707	neoplasm | abnormality of blood and blood-forming tissues | hematological measurement | infectious disease | immune system disease | abnormality of the immune system | mental or behavioural disorder | nervous system disease | abnormality of the nervous system	1	CHEMBL1743040
NRP1	ENSG00000099250	Neuropilin-1	CHEMBL1743089	Neuropilin-1 inhibitor	NEGATIVE MODULATOR	VESENCUMAB		1	MONDO_0004992	cancer	D009369	Neoplasms	146513	EFO_0000616	neoplasm	1	CHEMBL1743089
FFAR2	ENSG00000126262	Free fatty acid receptor 2	CHEMBL3353541	Free fatty acid receptor 2 antagonist	NEGATIVE MODULATOR	GLPG-0974		2	EFO_0000729	ulcerative colitis	D003093	Colitis, Ulcerative	114945	EFO_1001986 | EFO_0000405 | EFO_0004872 | EFO_0000540 | HP_0002715	connective tissue disease | digestive system disease | inflammatory biomarker measurement | immune system disease | abnormality of the immune system	1	CHEMBL3353541
TIE1	ENSG00000066056	Tyrosine-protein kinase receptor Tie-1	CHEMBL3545300	Tyrosine-protein kinase receptor Tie-1 inhibitor	NEGATIVE MODULATOR	CP-459632										8	CHEMBL3545300
BMPR1A	ENSG00000107779	Bone morphogenetic protein receptor type-1A	CHEMBL2108594	Bone morphogenetic protein receptor type-1A agonist	POSITIVE MODULATOR	EPTOTERMIN ALFA	2001	2	EFO_0004616	osteoarthritis, knee	D020370	Osteoarthritis, Knee	110874	HP_0000924 | HP_0003011 | EFO_1001986	abnormality of the skeletal system | abnormality of the musculature | connective tissue disease	4	CHEMBL2108594
BMPR1A	ENSG00000107779	Bone morphogenetic protein receptor type-1A	CHEMBL2108594	Bone morphogenetic protein receptor type-1A agonist	POSITIVE MODULATOR	EPTOTERMIN ALFA	2001	4	EFO_0004260	bone disease	D001847	Bone Diseases	121989	HP_0000924 | EFO_0000589 | HP_0000079	abnormality of the skeletal system | metabolic disease | abnormality of the urinary system	4	CHEMBL2108594
BMPR1A	ENSG00000107779	Bone morphogenetic protein receptor type-1A	CHEMBL2108594	Bone morphogenetic protein receptor type-1A agonist	POSITIVE MODULATOR	EPTOTERMIN ALFA	2001	4	EFO_0003944	tibia fracture	D013978	Tibial Fractures	145942	HP_0000924	abnormality of the skeletal system	4	CHEMBL2108594
BMPR1A	ENSG00000107779	Bone morphogenetic protein receptor type-1A	CHEMBL2109171	Bone morphogenetic protein receptor type-1A agonist	POSITIVE MODULATOR	DIBOTERMIN ALFA	2002	4	EFO_0004260	bone disease	D001847	Bone Diseases	121533	HP_0000924 | EFO_0000589 | HP_0000079	abnormality of the skeletal system | metabolic disease | abnormality of the urinary system	6	CHEMBL2109171
BMPR1A	ENSG00000107779	Bone morphogenetic protein receptor type-1A	CHEMBL2109171	Bone morphogenetic protein receptor type-1A agonist	POSITIVE MODULATOR	DIBOTERMIN ALFA	2002	2	EFO_0003931	bone fracture	D050723	Fractures, Bone	140084	HP_0000924	abnormality of the skeletal system	6	CHEMBL2109171
BMPR1A	ENSG00000107779	Bone morphogenetic protein receptor type-1A	CHEMBL2109171	Bone morphogenetic protein receptor type-1A agonist	POSITIVE MODULATOR	DIBOTERMIN ALFA	2002	1	EFO_0003957	radius fracture	D011885	Radius Fractures	140085	HP_0000924 | HP_0003011 | EFO_0000546	abnormality of the skeletal system | abnormality of the musculature | injury	6	CHEMBL2109171
BMPR1A	ENSG00000107779	Bone morphogenetic protein receptor type-1A	CHEMBL2109171	Bone morphogenetic protein receptor type-1A agonist	POSITIVE MODULATOR	DIBOTERMIN ALFA	2002	2	HP_0000689	Dental malocclusion	D008310	Malocclusion	140086	HP_0000924 | HP_0003011	abnormality of the skeletal system | abnormality of the musculature	6	CHEMBL2109171
BMPR1A	ENSG00000107779	Bone morphogenetic protein receptor type-1A	CHEMBL2109171	Bone morphogenetic protein receptor type-1A agonist	POSITIVE MODULATOR	DIBOTERMIN ALFA	2002	1	MONDO_0005178	osteoarthritis	D010003	Osteoarthritis	140087	HP_0000924	abnormality of the skeletal system	6	CHEMBL2109171
BMPR1A	ENSG00000107779	Bone morphogenetic protein receptor type-1A	CHEMBL2109171	Bone morphogenetic protein receptor type-1A agonist	POSITIVE MODULATOR	DIBOTERMIN ALFA	2002	4	EFO_0003944	tibia fracture	D013978	Tibial Fractures	145807	HP_0000924	abnormality of the skeletal system	6	CHEMBL2109171
BMPR1A	ENSG00000107779	Bone morphogenetic protein receptor type-1A	CHEMBL2109171	Bone morphogenetic protein receptor type-1A agonist	POSITIVE MODULATOR	DIBOTERMIN ALFA	2002	4			D005593	Fracture Fixation, Internal	145808			6	CHEMBL2109171
BMPR1A	ENSG00000107779	Bone morphogenetic protein receptor type-1A	CHEMBL2109171	Bone morphogenetic protein receptor type-1A agonist	POSITIVE MODULATOR	DIBOTERMIN ALFA	2002	4			D013123	Spinal Fusion	145809			6	CHEMBL2109171
ACVRL1	ENSG00000139567	Serine/threonine-protein kinase receptor R3	CHEMBL2109295	Serine/threonine-protein kinase receptor R3 inhibitor	NEGATIVE MODULATOR	ASCRINVACUMAB		1	EFO_0000616	neoplasm	D009369	Neoplasms	44678	EFO_0000616	neoplasm	1	CHEMBL2109295
ACVRL1	ENSG00000139567	Serine/threonine-protein kinase receptor R3	CHEMBL2109295	Serine/threonine-protein kinase receptor R3 inhibitor	NEGATIVE MODULATOR	ASCRINVACUMAB		2	EFO_0000770	malignant pleural mesothelioma	D008654	Mesothelioma	44799	EFO_0000616 | EFO_0000684	neoplasm | respiratory system disease	1	CHEMBL2109295
ACVRL1	ENSG00000139567	Serine/threonine-protein kinase receptor R3	CHEMBL2109295	Serine/threonine-protein kinase receptor R3 inhibitor	NEGATIVE MODULATOR	ASCRINVACUMAB		2	EFO_0000182	hepatocellular carcinoma	D006528	Carcinoma, Hepatocellular	45390	EFO_0000616 | EFO_0000589	neoplasm | metabolic disease	1	CHEMBL2109295
ACVRL1	ENSG00000139567	Serine/threonine-protein kinase receptor R3	CHEMBL2109295	Serine/threonine-protein kinase receptor R3 inhibitor	NEGATIVE MODULATOR	ASCRINVACUMAB		1	EFO_1001951	colorectal carcinoma	D015179	Colorectal Neoplasms	71385	EFO_0000616 | EFO_0000405	neoplasm | digestive system disease	1	CHEMBL2109295
ACVRL1	ENSG00000139567	Serine/threonine-protein kinase receptor R3	CHEMBL5095025	Serine/threonine-protein kinase receptor R3 inhibitor	NEGATIVE MODULATOR	PANULISIB		1	EFO_0000616	neoplasm	D009369	Neoplasms	53534	EFO_0000616	neoplasm	10	CHEMBL5095025
PARP2	ENSG00000291803	Poly [ADP-ribose] polymerase 2	CHEMBL1094636	Poly [ADP-ribose] polymerase 2 inhibitor	NEGATIVE MODULATOR	NIRAPARIB	2017	3	EFO_0001075	ovarian carcinoma	D010051	Ovarian Neoplasms	50085	EFO_0000616 | EFO_0000512 | EFO_0000589	neoplasm | reproductive system disease | metabolic disease	2	CHEMBL1094636
PARP2	ENSG00000129484	Poly [ADP-ribose] polymerase 2	CHEMBL1094636	Poly [ADP-ribose] polymerase 2 inhibitor	NEGATIVE MODULATOR	NIRAPARIB	2017	3	EFO_0001075	ovarian carcinoma	D010051	Ovarian Neoplasms	50085	EFO_0000616 | EFO_0000512 | EFO_0000589	neoplasm | reproductive system disease | metabolic disease	2	CHEMBL1094636
PARP2	ENSG00000291803	Poly [ADP-ribose] polymerase 2	CHEMBL1094636	Poly [ADP-ribose] polymerase 2 inhibitor	NEGATIVE MODULATOR	NIRAPARIB	2017	4	EFO_0000616	neoplasm	D009369	Neoplasms	50876	EFO_0000616	neoplasm	2	CHEMBL1094636
PARP2	ENSG00000129484	Poly [ADP-ribose] polymerase 2	CHEMBL1094636	Poly [ADP-ribose] polymerase 2 inhibitor	NEGATIVE MODULATOR	NIRAPARIB	2017	4	EFO_0000616	neoplasm	D009369	Neoplasms	50876	EFO_0000616	neoplasm	2	CHEMBL1094636
PARP2	ENSG00000291803	Poly [ADP-ribose] polymerase 2	CHEMBL1094636	Poly [ADP-ribose] polymerase 2 inhibitor	NEGATIVE MODULATOR	NIRAPARIB	2017	2	EFO_0000673	prostate adenocarcinoma	D011471	Prostatic Neoplasms	53793	EFO_0000616 | EFO_0000512	neoplasm | reproductive system disease	2	CHEMBL1094636
PARP2	ENSG00000129484	Poly [ADP-ribose] polymerase 2	CHEMBL1094636	Poly [ADP-ribose] polymerase 2 inhibitor	NEGATIVE MODULATOR	NIRAPARIB	2017	2	EFO_0000673	prostate adenocarcinoma	D011471	Prostatic Neoplasms	53793	EFO_0000616 | EFO_0000512	neoplasm | reproductive system disease	2	CHEMBL1094636
PARP2	ENSG00000291803	Poly [ADP-ribose] polymerase 2	CHEMBL1094636	Poly [ADP-ribose] polymerase 2 inhibitor	NEGATIVE MODULATOR	NIRAPARIB	2017	3	Orphanet_145	Hereditary breast and ovarian cancer syndrome	D061325	Hereditary Breast and Ovarian Cancer Syndrome	54582	EFO_0000512 | EFO_0000616 | EFO_0000589 | HP_0001197 | EFO_0010285	reproductive system disease | neoplasm | metabolic disease | abnormality of prenatal development or birth | integumentary system disease	2	CHEMBL1094636
PARP2	ENSG00000129484	Poly [ADP-ribose] polymerase 2	CHEMBL1094636	Poly [ADP-ribose] polymerase 2 inhibitor	NEGATIVE MODULATOR	NIRAPARIB	2017	3	Orphanet_145	Hereditary breast and ovarian cancer syndrome	D061325	Hereditary Breast and Ovarian Cancer Syndrome	54582	EFO_0000512 | EFO_0000616 | EFO_0000589 | HP_0001197 | EFO_0010285	reproductive system disease | neoplasm | metabolic disease | abnormality of prenatal development or birth | integumentary system disease	2	CHEMBL1094636
PARP2	ENSG00000291803	Poly [ADP-ribose] polymerase 2	CHEMBL1094636	Poly [ADP-ribose] polymerase 2 inhibitor	NEGATIVE MODULATOR	NIRAPARIB	2017	2	EFO_0000574	lymphoma	D008223	Lymphoma	55267	EFO_0000616 | HP_0001197 | HP_0001871	neoplasm | abnormality of prenatal development or birth | abnormality of blood and blood-forming tissues	2	CHEMBL1094636
PARP2	ENSG00000129484	Poly [ADP-ribose] polymerase 2	CHEMBL1094636	Poly [ADP-ribose] polymerase 2 inhibitor	NEGATIVE MODULATOR	NIRAPARIB	2017	2	EFO_0000574	lymphoma	D008223	Lymphoma	55267	EFO_0000616 | HP_0001197 | HP_0001871	neoplasm | abnormality of prenatal development or birth | abnormality of blood and blood-forming tissues	2	CHEMBL1094636
PARP2	ENSG00000291803	Poly [ADP-ribose] polymerase 2	CHEMBL1094636	Poly [ADP-ribose] polymerase 2 inhibitor	NEGATIVE MODULATOR	NIRAPARIB	2017	1	EFO_0000174	Ewing sarcoma	D012512	Sarcoma, Ewing	56479	EFO_0000616	neoplasm	2	CHEMBL1094636
PARP2	ENSG00000129484	Poly [ADP-ribose] polymerase 2	CHEMBL1094636	Poly [ADP-ribose] polymerase 2 inhibitor	NEGATIVE MODULATOR	NIRAPARIB	2017	1	EFO_0000174	Ewing sarcoma	D012512	Sarcoma, Ewing	56479	EFO_0000616	neoplasm	2	CHEMBL1094636
PARP2	ENSG00000291803	Poly [ADP-ribose] polymerase 2	CHEMBL1094636	Poly [ADP-ribose] polymerase 2 inhibitor	NEGATIVE MODULATOR	NIRAPARIB	2017	2	EFO_0000196	metastatic prostate cancer	D011471	Prostatic Neoplasms	56480	EFO_0000616 | EFO_0000512	neoplasm | reproductive system disease	2	CHEMBL1094636
PARP2	ENSG00000129484	Poly [ADP-ribose] polymerase 2	CHEMBL1094636	Poly [ADP-ribose] polymerase 2 inhibitor	NEGATIVE MODULATOR	NIRAPARIB	2017	2	EFO_0000196	metastatic prostate cancer	D011471	Prostatic Neoplasms	56480	EFO_0000616 | EFO_0000512	neoplasm | reproductive system disease	2	CHEMBL1094636
PARP2	ENSG00000291803	Poly [ADP-ribose] polymerase 2	CHEMBL1094636	Poly [ADP-ribose] polymerase 2 inhibitor	NEGATIVE MODULATOR	NIRAPARIB	2017	1	EFO_0003863	urogenital neoplasm	D014565	Urogenital Neoplasms	56482	EFO_0000616 | HP_0000079	neoplasm | abnormality of the urinary system	2	CHEMBL1094636
PARP2	ENSG00000129484	Poly [ADP-ribose] polymerase 2	CHEMBL1094636	Poly [ADP-ribose] polymerase 2 inhibitor	NEGATIVE MODULATOR	NIRAPARIB	2017	1	EFO_0003863	urogenital neoplasm	D014565	Urogenital Neoplasms	56482	EFO_0000616 | HP_0000079	neoplasm | abnormality of the urinary system	2	CHEMBL1094636
PARP2	ENSG00000291803	Poly [ADP-ribose] polymerase 2	CHEMBL1094636	Poly [ADP-ribose] polymerase 2 inhibitor	NEGATIVE MODULATOR	NIRAPARIB	2017	3	EFO_0000702	small cell lung carcinoma	D055752	Small Cell Lung Carcinoma	107816	EFO_0000616 | EFO_0000684 | EFO_0000589 | HP_0001197	neoplasm | respiratory system disease | metabolic disease | abnormality of prenatal development or birth	2	CHEMBL1094636
PARP2	ENSG00000129484	Poly [ADP-ribose] polymerase 2	CHEMBL1094636	Poly [ADP-ribose] polymerase 2 inhibitor	NEGATIVE MODULATOR	NIRAPARIB	2017	3	EFO_0000702	small cell lung carcinoma	D055752	Small Cell Lung Carcinoma	107816	EFO_0000616 | EFO_0000684 | EFO_0000589 | HP_0001197	neoplasm | respiratory system disease | metabolic disease | abnormality of prenatal development or birth	2	CHEMBL1094636
PARP2	ENSG00000291803	Poly [ADP-ribose] polymerase 2	CHEMBL1094636	Poly [ADP-ribose] polymerase 2 inhibitor	NEGATIVE MODULATOR	NIRAPARIB	2017	2	EFO_0000707	squamous cell carcinoma	D002294	Carcinoma, Squamous Cell	107817	EFO_0000616 | EFO_0010285	neoplasm | integumentary system disease	2	CHEMBL1094636
PARP2	ENSG00000129484	Poly [ADP-ribose] polymerase 2	CHEMBL1094636	Poly [ADP-ribose] polymerase 2 inhibitor	NEGATIVE MODULATOR	NIRAPARIB	2017	2	EFO_0000707	squamous cell carcinoma	D002294	Carcinoma, Squamous Cell	107817	EFO_0000616 | EFO_0010285	neoplasm | integumentary system disease	2	CHEMBL1094636
PARP2	ENSG00000291803	Poly [ADP-ribose] polymerase 2	CHEMBL1094636	Poly [ADP-ribose] polymerase 2 inhibitor	NEGATIVE MODULATOR	NIRAPARIB	2017	2	EFO_0002617	metastatic melanoma	D008545	Melanoma	107818	EFO_0000589 | EFO_0000616	metabolic disease | neoplasm	2	CHEMBL1094636
PARP2	ENSG00000129484	Poly [ADP-ribose] polymerase 2	CHEMBL1094636	Poly [ADP-ribose] polymerase 2 inhibitor	NEGATIVE MODULATOR	NIRAPARIB	2017	2	EFO_0002617	metastatic melanoma	D008545	Melanoma	107818	EFO_0000589 | EFO_0000616	metabolic disease | neoplasm	2	CHEMBL1094636
PARP2	ENSG00000291803	Poly [ADP-ribose] polymerase 2	CHEMBL1094636	Poly [ADP-ribose] polymerase 2 inhibitor	NEGATIVE MODULATOR	NIRAPARIB	2017	2	EFO_0002618	pancreatic carcinoma	D010190	Pancreatic Neoplasms	107819	EFO_0000616 | EFO_0000589	neoplasm | metabolic disease	2	CHEMBL1094636
PARP2	ENSG00000129484	Poly [ADP-ribose] polymerase 2	CHEMBL1094636	Poly [ADP-ribose] polymerase 2 inhibitor	NEGATIVE MODULATOR	NIRAPARIB	2017	2	EFO_0002618	pancreatic carcinoma	D010190	Pancreatic Neoplasms	107819	EFO_0000616 | EFO_0000589	neoplasm | metabolic disease	2	CHEMBL1094636
PARP2	ENSG00000291803	Poly [ADP-ribose] polymerase 2	CHEMBL1094636	Poly [ADP-ribose] polymerase 2 inhibitor	NEGATIVE MODULATOR	NIRAPARIB	2017	2	EFO_0008528	urothelial carcinoma	D001749	Urinary Bladder Neoplasms	107821	EFO_0000616 | HP_0000079	neoplasm | abnormality of the urinary system	2	CHEMBL1094636
PARP2	ENSG00000129484	Poly [ADP-ribose] polymerase 2	CHEMBL1094636	Poly [ADP-ribose] polymerase 2 inhibitor	NEGATIVE MODULATOR	NIRAPARIB	2017	2	EFO_0008528	urothelial carcinoma	D001749	Urinary Bladder Neoplasms	107821	EFO_0000616 | HP_0000079	neoplasm | abnormality of the urinary system	2	CHEMBL1094636
PARP2	ENSG00000291803	Poly [ADP-ribose] polymerase 2	CHEMBL1094636	Poly [ADP-ribose] polymerase 2 inhibitor	NEGATIVE MODULATOR	NIRAPARIB	2017	2	EFO_1001512	endometrial carcinoma	D016889	Endometrial Neoplasms	107824	EFO_0000616 | EFO_0000512	neoplasm | reproductive system disease	2	CHEMBL1094636
PARP2	ENSG00000129484	Poly [ADP-ribose] polymerase 2	CHEMBL1094636	Poly [ADP-ribose] polymerase 2 inhibitor	NEGATIVE MODULATOR	NIRAPARIB	2017	2	EFO_1001512	endometrial carcinoma	D016889	Endometrial Neoplasms	107824	EFO_0000616 | EFO_0000512	neoplasm | reproductive system disease	2	CHEMBL1094636
PARP2	ENSG00000291803	Poly [ADP-ribose] polymerase 2	CHEMBL1094636	Poly [ADP-ribose] polymerase 2 inhibitor	NEGATIVE MODULATOR	NIRAPARIB	2017	1	EFO_0000095	chronic lymphocytic leukemia	D015451	Leukemia, Lymphocytic, Chronic, B-Cell	116801	HP_0001871 | EFO_0004503	abnormality of blood and blood-forming tissues | hematological measurement	2	CHEMBL1094636
PARP2	ENSG00000129484	Poly [ADP-ribose] polymerase 2	CHEMBL1094636	Poly [ADP-ribose] polymerase 2 inhibitor	NEGATIVE MODULATOR	NIRAPARIB	2017	1	EFO_0000095	chronic lymphocytic leukemia	D015451	Leukemia, Lymphocytic, Chronic, B-Cell	116801	HP_0001871 | EFO_0004503	abnormality of blood and blood-forming tissues | hematological measurement	2	CHEMBL1094636
PARP2	ENSG00000291803	Poly [ADP-ribose] polymerase 2	CHEMBL1094636	Poly [ADP-ribose] polymerase 2 inhibitor	NEGATIVE MODULATOR	NIRAPARIB	2017	2	EFO_0000365	colorectal adenocarcinoma	D015179	Colorectal Neoplasms	116802	EFO_0000616	neoplasm	2	CHEMBL1094636
PARP2	ENSG00000129484	Poly [ADP-ribose] polymerase 2	CHEMBL1094636	Poly [ADP-ribose] polymerase 2 inhibitor	NEGATIVE MODULATOR	NIRAPARIB	2017	2	EFO_0000365	colorectal adenocarcinoma	D015179	Colorectal Neoplasms	116802	EFO_0000616	neoplasm	2	CHEMBL1094636
PARP2	ENSG00000291803	Poly [ADP-ribose] polymerase 2	CHEMBL1094636	Poly [ADP-ribose] polymerase 2 inhibitor	NEGATIVE MODULATOR	NIRAPARIB	2017	2	EFO_0000519	glioblastoma multiforme	D005909	Glioblastoma	116803	EFO_0000616 | EFO_0000618 | HP_0000707 | EFO_0000677	neoplasm | nervous system disease | abnormality of the nervous system | mental or behavioural disorder	2	CHEMBL1094636
PARP2	ENSG00000129484	Poly [ADP-ribose] polymerase 2	CHEMBL1094636	Poly [ADP-ribose] polymerase 2 inhibitor	NEGATIVE MODULATOR	NIRAPARIB	2017	2	EFO_0000519	glioblastoma multiforme	D005909	Glioblastoma	116803	EFO_0000616 | EFO_0000618 | HP_0000707 | EFO_0000677	neoplasm | nervous system disease | abnormality of the nervous system | mental or behavioural disorder	2	CHEMBL1094636
PARP2	ENSG00000291803	Poly [ADP-ribose] polymerase 2	CHEMBL1094636	Poly [ADP-ribose] polymerase 2 inhibitor	NEGATIVE MODULATOR	NIRAPARIB	2017	2	EFO_0001061	cervical carcinoma	D002583	Uterine Cervical Neoplasms	116804	EFO_0000616 | EFO_0000512	neoplasm | reproductive system disease	2	CHEMBL1094636
PARP2	ENSG00000129484	Poly [ADP-ribose] polymerase 2	CHEMBL1094636	Poly [ADP-ribose] polymerase 2 inhibitor	NEGATIVE MODULATOR	NIRAPARIB	2017	2	EFO_0001061	cervical carcinoma	D002583	Uterine Cervical Neoplasms	116804	EFO_0000616 | EFO_0000512	neoplasm | reproductive system disease	2	CHEMBL1094636
PARP2	ENSG00000291803	Poly [ADP-ribose] polymerase 2	CHEMBL1094636	Poly [ADP-ribose] polymerase 2 inhibitor	NEGATIVE MODULATOR	NIRAPARIB	2017	3	EFO_0003869	breast neoplasm	D001943	Breast Neoplasms	116805	EFO_0000616 | EFO_0010285 | EFO_0000512	neoplasm | integumentary system disease | reproductive system disease	2	CHEMBL1094636
PARP2	ENSG00000129484	Poly [ADP-ribose] polymerase 2	CHEMBL1094636	Poly [ADP-ribose] polymerase 2 inhibitor	NEGATIVE MODULATOR	NIRAPARIB	2017	3	EFO_0003869	breast neoplasm	D001943	Breast Neoplasms	116805	EFO_0000616 | EFO_0010285 | EFO_0000512	neoplasm | integumentary system disease | reproductive system disease	2	CHEMBL1094636
PARP2	ENSG00000291803	Poly [ADP-ribose] polymerase 2	CHEMBL1094636	Poly [ADP-ribose] polymerase 2 inhibitor	NEGATIVE MODULATOR	NIRAPARIB	2017	3	EFO_0003893	ovarian neoplasm	D010051	Ovarian Neoplasms	116806	EFO_0000512 | EFO_0000589 | EFO_0000616	reproductive system disease | metabolic disease | neoplasm	2	CHEMBL1094636
PARP2	ENSG00000129484	Poly [ADP-ribose] polymerase 2	CHEMBL1094636	Poly [ADP-ribose] polymerase 2 inhibitor	NEGATIVE MODULATOR	NIRAPARIB	2017	3	EFO_0003893	ovarian neoplasm	D010051	Ovarian Neoplasms	116806	EFO_0000512 | EFO_0000589 | EFO_0000616	reproductive system disease | metabolic disease | neoplasm	2	CHEMBL1094636
PARP2	ENSG00000291803	Poly [ADP-ribose] polymerase 2	CHEMBL1094636	Poly [ADP-ribose] polymerase 2 inhibitor	NEGATIVE MODULATOR	NIRAPARIB	2017	2	EFO_0006859	head and neck malignant neoplasia	D006258	Head and Neck Neoplasms	116807	EFO_0000616	neoplasm	2	CHEMBL1094636
PARP2	ENSG00000129484	Poly [ADP-ribose] polymerase 2	CHEMBL1094636	Poly [ADP-ribose] polymerase 2 inhibitor	NEGATIVE MODULATOR	NIRAPARIB	2017	2	EFO_0006859	head and neck malignant neoplasia	D006258	Head and Neck Neoplasms	116807	EFO_0000616	neoplasm	2	CHEMBL1094636
PARP2	ENSG00000291803	Poly [ADP-ribose] polymerase 2	CHEMBL1094636	Poly [ADP-ribose] polymerase 2 inhibitor	NEGATIVE MODULATOR	NIRAPARIB	2017	1	MONDO_0001056	gastric cancer	D013274	Stomach Neoplasms	116808	EFO_0000616 | EFO_0000405	neoplasm | digestive system disease	2	CHEMBL1094636
PARP2	ENSG00000129484	Poly [ADP-ribose] polymerase 2	CHEMBL1094636	Poly [ADP-ribose] polymerase 2 inhibitor	NEGATIVE MODULATOR	NIRAPARIB	2017	1	MONDO_0001056	gastric cancer	D013274	Stomach Neoplasms	116808	EFO_0000616 | EFO_0000405	neoplasm | digestive system disease	2	CHEMBL1094636
PARP2	ENSG00000291803	Poly [ADP-ribose] polymerase 2	CHEMBL1094636	Poly [ADP-ribose] polymerase 2 inhibitor	NEGATIVE MODULATOR	NIRAPARIB	2017	1	MONDO_0002087	peritoneum cancer	D010534	Peritoneal Neoplasms	116809	EFO_0000616	neoplasm	2	CHEMBL1094636
PARP2	ENSG00000129484	Poly [ADP-ribose] polymerase 2	CHEMBL1094636	Poly [ADP-ribose] polymerase 2 inhibitor	NEGATIVE MODULATOR	NIRAPARIB	2017	1	MONDO_0002087	peritoneum cancer	D010534	Peritoneal Neoplasms	116809	EFO_0000616	neoplasm	2	CHEMBL1094636
PARP2	ENSG00000291803	Poly [ADP-ribose] polymerase 2	CHEMBL1094636	Poly [ADP-ribose] polymerase 2 inhibitor	NEGATIVE MODULATOR	NIRAPARIB	2017	1	MONDO_0002158	fallopian tube cancer	D005185	Fallopian Tube Neoplasms	116810	EFO_0000616 | EFO_0000512	neoplasm | reproductive system disease	2	CHEMBL1094636
PARP2	ENSG00000129484	Poly [ADP-ribose] polymerase 2	CHEMBL1094636	Poly [ADP-ribose] polymerase 2 inhibitor	NEGATIVE MODULATOR	NIRAPARIB	2017	1	MONDO_0002158	fallopian tube cancer	D005185	Fallopian Tube Neoplasms	116810	EFO_0000616 | EFO_0000512	neoplasm | reproductive system disease	2	CHEMBL1094636
PARP2	ENSG00000291803	Poly [ADP-ribose] polymerase 2	CHEMBL1094636	Poly [ADP-ribose] polymerase 2 inhibitor	NEGATIVE MODULATOR	NIRAPARIB	2017	3	MONDO_0007254	breast cancer	D001943	Breast Neoplasms	116811	EFO_0000616	neoplasm	2	CHEMBL1094636
PARP2	ENSG00000129484	Poly [ADP-ribose] polymerase 2	CHEMBL1094636	Poly [ADP-ribose] polymerase 2 inhibitor	NEGATIVE MODULATOR	NIRAPARIB	2017	3	MONDO_0007254	breast cancer	D001943	Breast Neoplasms	116811	EFO_0000616	neoplasm	2	CHEMBL1094636
PARP2	ENSG00000291803	Poly [ADP-ribose] polymerase 2	CHEMBL1094636	Poly [ADP-ribose] polymerase 2 inhibitor	NEGATIVE MODULATOR	NIRAPARIB	2017	3	MONDO_0008170	ovarian cancer	D010051	Ovarian Neoplasms	116812	EFO_0005741 | EFO_0000512	infectious disease | reproductive system disease	2	CHEMBL1094636
PARP2	ENSG00000129484	Poly [ADP-ribose] polymerase 2	CHEMBL1094636	Poly [ADP-ribose] polymerase 2 inhibitor	NEGATIVE MODULATOR	NIRAPARIB	2017	3	MONDO_0008170	ovarian cancer	D010051	Ovarian Neoplasms	116812	EFO_0005741 | EFO_0000512	infectious disease | reproductive system disease	2	CHEMBL1094636
PARP2	ENSG00000291803	Poly [ADP-ribose] polymerase 2	CHEMBL1094636	Poly [ADP-ribose] polymerase 2 inhibitor	NEGATIVE MODULATOR	NIRAPARIB	2017	3	MONDO_0008315	prostate cancer	D064129	Prostatic Neoplasms, Castration-Resistant	116813	EFO_0000616 | HP_0000078 | HP_0000079	neoplasm | abnormality of the genital system | abnormality of the urinary system	2	CHEMBL1094636
PARP2	ENSG00000129484	Poly [ADP-ribose] polymerase 2	CHEMBL1094636	Poly [ADP-ribose] polymerase 2 inhibitor	NEGATIVE MODULATOR	NIRAPARIB	2017	3	MONDO_0008315	prostate cancer	D064129	Prostatic Neoplasms, Castration-Resistant	116813	EFO_0000616 | HP_0000078 | HP_0000079	neoplasm | abnormality of the genital system | abnormality of the urinary system	2	CHEMBL1094636
PARP2	ENSG00000291803	Poly [ADP-ribose] polymerase 2	CHEMBL1094636	Poly [ADP-ribose] polymerase 2 inhibitor	NEGATIVE MODULATOR	NIRAPARIB	2017	1	MONDO_0008903	lung cancer	D008175	Lung Neoplasms	116814	EFO_0000616 | EFO_0000684	neoplasm | respiratory system disease	2	CHEMBL1094636
PARP2	ENSG00000129484	Poly [ADP-ribose] polymerase 2	CHEMBL1094636	Poly [ADP-ribose] polymerase 2 inhibitor	NEGATIVE MODULATOR	NIRAPARIB	2017	1	MONDO_0008903	lung cancer	D008175	Lung Neoplasms	116814	EFO_0000616 | EFO_0000684	neoplasm | respiratory system disease	2	CHEMBL1094636
PARP2	ENSG00000291803	Poly [ADP-ribose] polymerase 2	CHEMBL1094636	Poly [ADP-ribose] polymerase 2 inhibitor	NEGATIVE MODULATOR	NIRAPARIB	2017	2	MONDO_0011962	endometrial cancer	D016889	Endometrial Neoplasms	116815	EFO_0000616 | EFO_0000512	neoplasm | reproductive system disease	2	CHEMBL1094636
PARP2	ENSG00000129484	Poly [ADP-ribose] polymerase 2	CHEMBL1094636	Poly [ADP-ribose] polymerase 2 inhibitor	NEGATIVE MODULATOR	NIRAPARIB	2017	2	MONDO_0011962	endometrial cancer	D016889	Endometrial Neoplasms	116815	EFO_0000616 | EFO_0000512	neoplasm | reproductive system disease	2	CHEMBL1094636
PARP2	ENSG00000291803	Poly [ADP-ribose] polymerase 2	CHEMBL1094636	Poly [ADP-ribose] polymerase 2 inhibitor	NEGATIVE MODULATOR	NIRAPARIB	2017	2	EFO_0000181	head and neck squamous cell carcinoma	D002294	Carcinoma, Squamous Cell	127031	EFO_0000616	neoplasm	2	CHEMBL1094636
PARP2	ENSG00000129484	Poly [ADP-ribose] polymerase 2	CHEMBL1094636	Poly [ADP-ribose] polymerase 2 inhibitor	NEGATIVE MODULATOR	NIRAPARIB	2017	2	EFO_0000181	head and neck squamous cell carcinoma	D002294	Carcinoma, Squamous Cell	127031	EFO_0000616	neoplasm	2	CHEMBL1094636
PARP2	ENSG00000291803	Poly [ADP-ribose] polymerase 2	CHEMBL1094636	Poly [ADP-ribose] polymerase 2 inhibitor	NEGATIVE MODULATOR	NIRAPARIB	2017	2	EFO_0002517	pancreatic ductal adenocarcinoma	D021441	Carcinoma, Pancreatic Ductal	127032	EFO_0000616 | EFO_0000589	neoplasm | metabolic disease	2	CHEMBL1094636
PARP2	ENSG00000129484	Poly [ADP-ribose] polymerase 2	CHEMBL1094636	Poly [ADP-ribose] polymerase 2 inhibitor	NEGATIVE MODULATOR	NIRAPARIB	2017	2	EFO_0002517	pancreatic ductal adenocarcinoma	D021441	Carcinoma, Pancreatic Ductal	127032	EFO_0000616 | EFO_0000589	neoplasm | metabolic disease	2	CHEMBL1094636
PARP2	ENSG00000291803	Poly [ADP-ribose] polymerase 2	CHEMBL1094636	Poly [ADP-ribose] polymerase 2 inhibitor	NEGATIVE MODULATOR	NIRAPARIB	2017	3	EFO_0003060	non-small cell lung carcinoma	D002289	Carcinoma, Non-Small-Cell Lung	127033	EFO_0000616 | EFO_0000684	neoplasm | respiratory system disease	2	CHEMBL1094636
PARP2	ENSG00000129484	Poly [ADP-ribose] polymerase 2	CHEMBL1094636	Poly [ADP-ribose] polymerase 2 inhibitor	NEGATIVE MODULATOR	NIRAPARIB	2017	3	EFO_0003060	non-small cell lung carcinoma	D002289	Carcinoma, Non-Small-Cell Lung	127033	EFO_0000616 | EFO_0000684	neoplasm | respiratory system disease	2	CHEMBL1094636
PARP2	ENSG00000291803	Poly [ADP-ribose] polymerase 2	CHEMBL1094636	Poly [ADP-ribose] polymerase 2 inhibitor	NEGATIVE MODULATOR	NIRAPARIB	2017	2	MONDO_0001187	urinary bladder cancer	D001749	Urinary Bladder Neoplasms	127034	EFO_0000616 | HP_0000079 | HP_0000078	neoplasm | abnormality of the urinary system | abnormality of the genital system	2	CHEMBL1094636
PARP2	ENSG00000129484	Poly [ADP-ribose] polymerase 2	CHEMBL1094636	Poly [ADP-ribose] polymerase 2 inhibitor	NEGATIVE MODULATOR	NIRAPARIB	2017	2	MONDO_0001187	urinary bladder cancer	D001749	Urinary Bladder Neoplasms	127034	EFO_0000616 | HP_0000079 | HP_0000078	neoplasm | abnormality of the urinary system | abnormality of the genital system	2	CHEMBL1094636
PARP2	ENSG00000291803	Poly [ADP-ribose] polymerase 2	CHEMBL1094636	Poly [ADP-ribose] polymerase 2 inhibitor	NEGATIVE MODULATOR	NIRAPARIB	2017	2	MONDO_0002974	cervical cancer	D002583	Uterine Cervical Neoplasms	127035	EFO_0000616 | EFO_0000512	neoplasm | reproductive system disease	2	CHEMBL1094636
PARP2	ENSG00000129484	Poly [ADP-ribose] polymerase 2	CHEMBL1094636	Poly [ADP-ribose] polymerase 2 inhibitor	NEGATIVE MODULATOR	NIRAPARIB	2017	2	MONDO_0002974	cervical cancer	D002583	Uterine Cervical Neoplasms	127035	EFO_0000616 | EFO_0000512	neoplasm | reproductive system disease	2	CHEMBL1094636
PARP2	ENSG00000291803	Poly [ADP-ribose] polymerase 2	CHEMBL1094636	Poly [ADP-ribose] polymerase 2 inhibitor	NEGATIVE MODULATOR	NIRAPARIB	2017	2	EFO_0000588	mesothelioma	D008654	Mesothelioma	133775	EFO_0000616	neoplasm	2	CHEMBL1094636
PARP2	ENSG00000129484	Poly [ADP-ribose] polymerase 2	CHEMBL1094636	Poly [ADP-ribose] polymerase 2 inhibitor	NEGATIVE MODULATOR	NIRAPARIB	2017	2	EFO_0000588	mesothelioma	D008654	Mesothelioma	133775	EFO_0000616	neoplasm	2	CHEMBL1094636
PARP2	ENSG00000291803	Poly [ADP-ribose] polymerase 2	CHEMBL1094636	Poly [ADP-ribose] polymerase 2 inhibitor	NEGATIVE MODULATOR	NIRAPARIB	2017	2	EFO_0001663	prostate carcinoma	D011471	Prostatic Neoplasms	133776	EFO_0000616 | EFO_0000512	neoplasm | reproductive system disease	2	CHEMBL1094636
PARP2	ENSG00000129484	Poly [ADP-ribose] polymerase 2	CHEMBL1094636	Poly [ADP-ribose] polymerase 2 inhibitor	NEGATIVE MODULATOR	NIRAPARIB	2017	2	EFO_0001663	prostate carcinoma	D011471	Prostatic Neoplasms	133776	EFO_0000616 | EFO_0000512	neoplasm | reproductive system disease	2	CHEMBL1094636
PARP2	ENSG00000291803	Poly [ADP-ribose] polymerase 2	CHEMBL1094636	Poly [ADP-ribose] polymerase 2 inhibitor	NEGATIVE MODULATOR	NIRAPARIB	2017	2	EFO_0004230	endometrial neoplasm	D016889	Endometrial Neoplasms	133777	EFO_0000512 | EFO_0000616	reproductive system disease | neoplasm	2	CHEMBL1094636
PARP2	ENSG00000129484	Poly [ADP-ribose] polymerase 2	CHEMBL1094636	Poly [ADP-ribose] polymerase 2 inhibitor	NEGATIVE MODULATOR	NIRAPARIB	2017	2	EFO_0004230	endometrial neoplasm	D016889	Endometrial Neoplasms	133777	EFO_0000512 | EFO_0000616	reproductive system disease | neoplasm	2	CHEMBL1094636
PARP2	ENSG00000291803	Poly [ADP-ribose] polymerase 2	CHEMBL1094636	Poly [ADP-ribose] polymerase 2 inhibitor	NEGATIVE MODULATOR	NIRAPARIB	2017	1	EFO_1000657	rectum cancer	D012004	Rectal Neoplasms	133778	EFO_0000616 | EFO_0000405	neoplasm | digestive system disease	2	CHEMBL1094636
PARP2	ENSG00000129484	Poly [ADP-ribose] polymerase 2	CHEMBL1094636	Poly [ADP-ribose] polymerase 2 inhibitor	NEGATIVE MODULATOR	NIRAPARIB	2017	1	EFO_1000657	rectum cancer	D012004	Rectal Neoplasms	133778	EFO_0000616 | EFO_0000405	neoplasm | digestive system disease	2	CHEMBL1094636
PARP2	ENSG00000291803	Poly [ADP-ribose] polymerase 2	CHEMBL1094636	Poly [ADP-ribose] polymerase 2 inhibitor	NEGATIVE MODULATOR	NIRAPARIB	2017	3	EFO_0003891	biliary tract neoplasm	D001661	Biliary Tract Neoplasms	144300	EFO_0000589 | EFO_0000616	metabolic disease | neoplasm	2	CHEMBL1094636
PARP2	ENSG00000129484	Poly [ADP-ribose] polymerase 2	CHEMBL1094636	Poly [ADP-ribose] polymerase 2 inhibitor	NEGATIVE MODULATOR	NIRAPARIB	2017	3	EFO_0003891	biliary tract neoplasm	D001661	Biliary Tract Neoplasms	144300	EFO_0000589 | EFO_0000616	metabolic disease | neoplasm	2	CHEMBL1094636
PARP2	ENSG00000291803	Poly [ADP-ribose] polymerase 2	CHEMBL1094636	Poly [ADP-ribose] polymerase 2 inhibitor	NEGATIVE MODULATOR	NIRAPARIB	2017	3	EFO_1000294	HER2 Positive Breast Carcinoma	D001943	Breast Neoplasms	144301	EFO_0000616 | EFO_0000512 | EFO_0010285	neoplasm | reproductive system disease | integumentary system disease	2	CHEMBL1094636
PARP2	ENSG00000129484	Poly [ADP-ribose] polymerase 2	CHEMBL1094636	Poly [ADP-ribose] polymerase 2 inhibitor	NEGATIVE MODULATOR	NIRAPARIB	2017	3	EFO_1000294	HER2 Positive Breast Carcinoma	D001943	Breast Neoplasms	144301	EFO_0000616 | EFO_0000512 | EFO_0010285	neoplasm | reproductive system disease | integumentary system disease	2	CHEMBL1094636
PARP2	ENSG00000291803	Poly [ADP-ribose] polymerase 2	CHEMBL1094636	Poly [ADP-ribose] polymerase 2 inhibitor	NEGATIVE MODULATOR	NIRAPARIB	2017	2	EFO_1000465	Penile Carcinoma	D010412	Penile Neoplasms	144302	EFO_0000616 | EFO_0000512	neoplasm | reproductive system disease	2	CHEMBL1094636
PARP2	ENSG00000129484	Poly [ADP-ribose] polymerase 2	CHEMBL1094636	Poly [ADP-ribose] polymerase 2 inhibitor	NEGATIVE MODULATOR	NIRAPARIB	2017	2	EFO_1000465	Penile Carcinoma	D010412	Penile Neoplasms	144302	EFO_0000616 | EFO_0000512	neoplasm | reproductive system disease	2	CHEMBL1094636
PARP2	ENSG00000291803	Poly [ADP-ribose] polymerase 2	CHEMBL1094636	Poly [ADP-ribose] polymerase 2 inhibitor	NEGATIVE MODULATOR	NIRAPARIB	2017	3	MONDO_0003060	biliary tract cancer	D001661	Biliary Tract Neoplasms	144303	EFO_0000616 | EFO_0000589	neoplasm | metabolic disease	2	CHEMBL1094636
PARP2	ENSG00000129484	Poly [ADP-ribose] polymerase 2	CHEMBL1094636	Poly [ADP-ribose] polymerase 2 inhibitor	NEGATIVE MODULATOR	NIRAPARIB	2017	3	MONDO_0003060	biliary tract cancer	D001661	Biliary Tract Neoplasms	144303	EFO_0000616 | EFO_0000589	neoplasm | metabolic disease	2	CHEMBL1094636
PARP2	ENSG00000291803	Poly [ADP-ribose] polymerase 2	CHEMBL1094636	Poly [ADP-ribose] polymerase 2 inhibitor	NEGATIVE MODULATOR	NIRAPARIB	2017	4	MONDO_0004992	cancer	D009369	Neoplasms	144304	EFO_0000616	neoplasm	2	CHEMBL1094636
PARP2	ENSG00000129484	Poly [ADP-ribose] polymerase 2	CHEMBL1094636	Poly [ADP-ribose] polymerase 2 inhibitor	NEGATIVE MODULATOR	NIRAPARIB	2017	4	MONDO_0004992	cancer	D009369	Neoplasms	144304	EFO_0000616	neoplasm	2	CHEMBL1094636
PARP2	ENSG00000291803	Poly [ADP-ribose] polymerase 2	CHEMBL3137318	Poly [ADP-ribose] polymerase 2 inhibitor	NEGATIVE MODULATOR	TALAZOPARIB TOSYLATE	2018	2	EFO_0005537	triple-negative breast cancer	D064726	Triple Negative Breast Neoplasms	71019	EFO_0000616 | EFO_0000512 | EFO_0010285	neoplasm | reproductive system disease | integumentary system disease	2	CHEMBL3137320
PARP2	ENSG00000129484	Poly [ADP-ribose] polymerase 2	CHEMBL3137318	Poly [ADP-ribose] polymerase 2 inhibitor	NEGATIVE MODULATOR	TALAZOPARIB TOSYLATE	2018	2	EFO_0005537	triple-negative breast cancer	D064726	Triple Negative Breast Neoplasms	71019	EFO_0000616 | EFO_0000512 | EFO_0010285	neoplasm | reproductive system disease | integumentary system disease	2	CHEMBL3137320
PARP2	ENSG00000291803	Poly [ADP-ribose] polymerase 2	CHEMBL3137318	Poly [ADP-ribose] polymerase 2 inhibitor	NEGATIVE MODULATOR	TALAZOPARIB TOSYLATE	2018	4	EFO_0000305	breast carcinoma	D001943	Breast Neoplasms	112392	EFO_0000616 | EFO_0000512 | EFO_0010285	neoplasm | reproductive system disease | integumentary system disease	2	CHEMBL3137320
PARP2	ENSG00000129484	Poly [ADP-ribose] polymerase 2	CHEMBL3137318	Poly [ADP-ribose] polymerase 2 inhibitor	NEGATIVE MODULATOR	TALAZOPARIB TOSYLATE	2018	4	EFO_0000305	breast carcinoma	D001943	Breast Neoplasms	112392	EFO_0000616 | EFO_0000512 | EFO_0010285	neoplasm | reproductive system disease | integumentary system disease	2	CHEMBL3137320
PARP2	ENSG00000291803	Poly [ADP-ribose] polymerase 2	CHEMBL3137318	Poly [ADP-ribose] polymerase 2 inhibitor	NEGATIVE MODULATOR	TALAZOPARIB TOSYLATE	2018	1	EFO_0000616	neoplasm	D009369	Neoplasms	112393	EFO_0000616	neoplasm	2	CHEMBL3137320
PARP2	ENSG00000129484	Poly [ADP-ribose] polymerase 2	CHEMBL3137318	Poly [ADP-ribose] polymerase 2 inhibitor	NEGATIVE MODULATOR	TALAZOPARIB TOSYLATE	2018	1	EFO_0000616	neoplasm	D009369	Neoplasms	112393	EFO_0000616	neoplasm	2	CHEMBL3137320
PARP2	ENSG00000291803	Poly [ADP-ribose] polymerase 2	CHEMBL3137318	Poly [ADP-ribose] polymerase 2 inhibitor	NEGATIVE MODULATOR	TALAZOPARIB TOSYLATE	2018	4	EFO_0003869	breast neoplasm	D001943	Breast Neoplasms	112394	EFO_0000616 | EFO_0010285 | EFO_0000512	neoplasm | integumentary system disease | reproductive system disease	2	CHEMBL3137320
PARP2	ENSG00000129484	Poly [ADP-ribose] polymerase 2	CHEMBL3137318	Poly [ADP-ribose] polymerase 2 inhibitor	NEGATIVE MODULATOR	TALAZOPARIB TOSYLATE	2018	4	EFO_0003869	breast neoplasm	D001943	Breast Neoplasms	112394	EFO_0000616 | EFO_0010285 | EFO_0000512	neoplasm | integumentary system disease | reproductive system disease	2	CHEMBL3137320
PARP2	ENSG00000291803	Poly [ADP-ribose] polymerase 2	CHEMBL3137318	Poly [ADP-ribose] polymerase 2 inhibitor	NEGATIVE MODULATOR	TALAZOPARIB TOSYLATE	2018	1	EFO_0000222	acute myeloid leukemia	D015470	Leukemia, Myeloid, Acute	124293	HP_0001871 | EFO_0000616 | EFO_0004503	abnormality of blood and blood-forming tissues | neoplasm | hematological measurement	2	CHEMBL3137320
PARP2	ENSG00000129484	Poly [ADP-ribose] polymerase 2	CHEMBL3137318	Poly [ADP-ribose] polymerase 2 inhibitor	NEGATIVE MODULATOR	TALAZOPARIB TOSYLATE	2018	1	EFO_0000222	acute myeloid leukemia	D015470	Leukemia, Myeloid, Acute	124293	HP_0001871 | EFO_0000616 | EFO_0004503	abnormality of blood and blood-forming tissues | neoplasm | hematological measurement	2	CHEMBL3137320
PARP2	ENSG00000291803	Poly [ADP-ribose] polymerase 2	CHEMBL3137318	Poly [ADP-ribose] polymerase 2 inhibitor	NEGATIVE MODULATOR	TALAZOPARIB TOSYLATE	2018	2	EFO_0003060	non-small cell lung carcinoma	D002289	Carcinoma, Non-Small-Cell Lung	124294	EFO_0000616 | EFO_0000684	neoplasm | respiratory system disease	2	CHEMBL3137320
PARP2	ENSG00000129484	Poly [ADP-ribose] polymerase 2	CHEMBL3137318	Poly [ADP-ribose] polymerase 2 inhibitor	NEGATIVE MODULATOR	TALAZOPARIB TOSYLATE	2018	2	EFO_0003060	non-small cell lung carcinoma	D002289	Carcinoma, Non-Small-Cell Lung	124294	EFO_0000616 | EFO_0000684	neoplasm | respiratory system disease	2	CHEMBL3137320
PARP2	ENSG00000291803	Poly [ADP-ribose] polymerase 2	CHEMBL3137318	Poly [ADP-ribose] polymerase 2 inhibitor	NEGATIVE MODULATOR	TALAZOPARIB TOSYLATE	2018	4	MONDO_0007254	breast cancer	D001943	Breast Neoplasms	129234	EFO_0000616	neoplasm	2	CHEMBL3137320
PARP2	ENSG00000129484	Poly [ADP-ribose] polymerase 2	CHEMBL3137318	Poly [ADP-ribose] polymerase 2 inhibitor	NEGATIVE MODULATOR	TALAZOPARIB TOSYLATE	2018	4	MONDO_0007254	breast cancer	D001943	Breast Neoplasms	129234	EFO_0000616	neoplasm	2	CHEMBL3137320
PARP2	ENSG00000291803	Poly [ADP-ribose] polymerase 2	CHEMBL3137320	Poly [ADP-ribose] polymerase 2 inhibitor	NEGATIVE MODULATOR	TALAZOPARIB	2018	3	EFO_0003869	breast neoplasm	D001943	Breast Neoplasms	50777	EFO_0000616 | EFO_0010285 | EFO_0000512	neoplasm | integumentary system disease | reproductive system disease	2	CHEMBL3137320
PARP2	ENSG00000129484	Poly [ADP-ribose] polymerase 2	CHEMBL3137320	Poly [ADP-ribose] polymerase 2 inhibitor	NEGATIVE MODULATOR	TALAZOPARIB	2018	3	EFO_0003869	breast neoplasm	D001943	Breast Neoplasms	50777	EFO_0000616 | EFO_0010285 | EFO_0000512	neoplasm | integumentary system disease | reproductive system disease	2	CHEMBL3137320
PARP2	ENSG00000291803	Poly [ADP-ribose] polymerase 2	CHEMBL3137320	Poly [ADP-ribose] polymerase 2 inhibitor	NEGATIVE MODULATOR	TALAZOPARIB	2018	1	EFO_0000222	acute myeloid leukemia	D015470	Leukemia, Myeloid, Acute	71013	HP_0001871 | EFO_0000616 | EFO_0004503	abnormality of blood and blood-forming tissues | neoplasm | hematological measurement	2	CHEMBL3137320
PARP2	ENSG00000129484	Poly [ADP-ribose] polymerase 2	CHEMBL3137320	Poly [ADP-ribose] polymerase 2 inhibitor	NEGATIVE MODULATOR	TALAZOPARIB	2018	1	EFO_0000222	acute myeloid leukemia	D015470	Leukemia, Myeloid, Acute	71013	HP_0001871 | EFO_0000616 | EFO_0004503	abnormality of blood and blood-forming tissues | neoplasm | hematological measurement	2	CHEMBL3137320
PARP2	ENSG00000291803	Poly [ADP-ribose] polymerase 2	CHEMBL3137320	Poly [ADP-ribose] polymerase 2 inhibitor	NEGATIVE MODULATOR	TALAZOPARIB	2018	2	EFO_0000616	neoplasm	D009369	Neoplasms	71014	EFO_0000616	neoplasm	2	CHEMBL3137320
PARP2	ENSG00000129484	Poly [ADP-ribose] polymerase 2	CHEMBL3137320	Poly [ADP-ribose] polymerase 2 inhibitor	NEGATIVE MODULATOR	TALAZOPARIB	2018	2	EFO_0000616	neoplasm	D009369	Neoplasms	71014	EFO_0000616	neoplasm	2	CHEMBL3137320
PARP2	ENSG00000291803	Poly [ADP-ribose] polymerase 2	CHEMBL3137320	Poly [ADP-ribose] polymerase 2 inhibitor	NEGATIVE MODULATOR	TALAZOPARIB	2018	2	EFO_0000708	squamous cell lung carcinoma	D002294	Carcinoma, Squamous Cell	71015	EFO_0000616 | EFO_0000684	neoplasm | respiratory system disease	2	CHEMBL3137320
PARP2	ENSG00000129484	Poly [ADP-ribose] polymerase 2	CHEMBL3137320	Poly [ADP-ribose] polymerase 2 inhibitor	NEGATIVE MODULATOR	TALAZOPARIB	2018	2	EFO_0000708	squamous cell lung carcinoma	D002294	Carcinoma, Squamous Cell	71015	EFO_0000616 | EFO_0000684	neoplasm | respiratory system disease	2	CHEMBL3137320
PARP2	ENSG00000291803	Poly [ADP-ribose] polymerase 2	CHEMBL3137320	Poly [ADP-ribose] polymerase 2 inhibitor	NEGATIVE MODULATOR	TALAZOPARIB	2018	2	EFO_0003060	non-small cell lung carcinoma	D002289	Carcinoma, Non-Small-Cell Lung	71017	EFO_0000616 | EFO_0000684	neoplasm | respiratory system disease	2	CHEMBL3137320
PARP2	ENSG00000129484	Poly [ADP-ribose] polymerase 2	CHEMBL3137320	Poly [ADP-ribose] polymerase 2 inhibitor	NEGATIVE MODULATOR	TALAZOPARIB	2018	2	EFO_0003060	non-small cell lung carcinoma	D002289	Carcinoma, Non-Small-Cell Lung	71017	EFO_0000616 | EFO_0000684	neoplasm | respiratory system disease	2	CHEMBL3137320
PARP2	ENSG00000291803	Poly [ADP-ribose] polymerase 2	CHEMBL3137320	Poly [ADP-ribose] polymerase 2 inhibitor	NEGATIVE MODULATOR	TALAZOPARIB	2018	2	Orphanet_145	Hereditary breast and ovarian cancer syndrome	D061325	Hereditary Breast and Ovarian Cancer Syndrome	71018	EFO_0000512 | EFO_0000616 | EFO_0000589 | HP_0001197 | EFO_0010285	reproductive system disease | neoplasm | metabolic disease | abnormality of prenatal development or birth | integumentary system disease	2	CHEMBL3137320
PARP2	ENSG00000129484	Poly [ADP-ribose] polymerase 2	CHEMBL3137320	Poly [ADP-ribose] polymerase 2 inhibitor	NEGATIVE MODULATOR	TALAZOPARIB	2018	2	Orphanet_145	Hereditary breast and ovarian cancer syndrome	D061325	Hereditary Breast and Ovarian Cancer Syndrome	71018	EFO_0000512 | EFO_0000616 | EFO_0000589 | HP_0001197 | EFO_0010285	reproductive system disease | neoplasm | metabolic disease | abnormality of prenatal development or birth | integumentary system disease	2	CHEMBL3137320
PARP2	ENSG00000291803	Poly [ADP-ribose] polymerase 2	CHEMBL3137320	Poly [ADP-ribose] polymerase 2 inhibitor	NEGATIVE MODULATOR	TALAZOPARIB	2018	1	EFO_0000565	leukemia	D007938	Leukemia	112385	HP_0000924 | HP_0003011 | EFO_0000540 | EFO_0000616 | HP_0001871	abnormality of the skeletal system | abnormality of the musculature | immune system disease | neoplasm | abnormality of blood and blood-forming tissues	2	CHEMBL3137320
PARP2	ENSG00000129484	Poly [ADP-ribose] polymerase 2	CHEMBL3137320	Poly [ADP-ribose] polymerase 2 inhibitor	NEGATIVE MODULATOR	TALAZOPARIB	2018	1	EFO_0000565	leukemia	D007938	Leukemia	112385	HP_0000924 | HP_0003011 | EFO_0000540 | EFO_0000616 | HP_0001871	abnormality of the skeletal system | abnormality of the musculature | immune system disease | neoplasm | abnormality of blood and blood-forming tissues	2	CHEMBL3137320
PARP2	ENSG00000291803	Poly [ADP-ribose] polymerase 2	CHEMBL3137320	Poly [ADP-ribose] polymerase 2 inhibitor	NEGATIVE MODULATOR	TALAZOPARIB	2018	2	EFO_0000673	prostate adenocarcinoma	D011471	Prostatic Neoplasms	112386	EFO_0000616 | EFO_0000512	neoplasm | reproductive system disease	2	CHEMBL3137320
PARP2	ENSG00000129484	Poly [ADP-ribose] polymerase 2	CHEMBL3137320	Poly [ADP-ribose] polymerase 2 inhibitor	NEGATIVE MODULATOR	TALAZOPARIB	2018	2	EFO_0000673	prostate adenocarcinoma	D011471	Prostatic Neoplasms	112386	EFO_0000616 | EFO_0000512	neoplasm | reproductive system disease	2	CHEMBL3137320
PARP2	ENSG00000291803	Poly [ADP-ribose] polymerase 2	CHEMBL3137320	Poly [ADP-ribose] polymerase 2 inhibitor	NEGATIVE MODULATOR	TALAZOPARIB	2018	2	EFO_0000681	renal cell carcinoma	D002292	Carcinoma, Renal Cell	112387	EFO_0000616 | HP_0000079	neoplasm | abnormality of the urinary system	2	CHEMBL3137320
PARP2	ENSG00000129484	Poly [ADP-ribose] polymerase 2	CHEMBL3137320	Poly [ADP-ribose] polymerase 2 inhibitor	NEGATIVE MODULATOR	TALAZOPARIB	2018	2	EFO_0000681	renal cell carcinoma	D002292	Carcinoma, Renal Cell	112387	EFO_0000616 | HP_0000079	neoplasm | abnormality of the urinary system	2	CHEMBL3137320
PARP2	ENSG00000291803	Poly [ADP-ribose] polymerase 2	CHEMBL3137320	Poly [ADP-ribose] polymerase 2 inhibitor	NEGATIVE MODULATOR	TALAZOPARIB	2018	2	EFO_0000702	small cell lung carcinoma	D055752	Small Cell Lung Carcinoma	112388	EFO_0000616 | EFO_0000684 | EFO_0000589 | HP_0001197	neoplasm | respiratory system disease | metabolic disease | abnormality of prenatal development or birth	2	CHEMBL3137320
PARP2	ENSG00000129484	Poly [ADP-ribose] polymerase 2	CHEMBL3137320	Poly [ADP-ribose] polymerase 2 inhibitor	NEGATIVE MODULATOR	TALAZOPARIB	2018	2	EFO_0000702	small cell lung carcinoma	D055752	Small Cell Lung Carcinoma	112388	EFO_0000616 | EFO_0000684 | EFO_0000589 | HP_0001197	neoplasm | respiratory system disease | metabolic disease | abnormality of prenatal development or birth	2	CHEMBL3137320
PARP2	ENSG00000291803	Poly [ADP-ribose] polymerase 2	CHEMBL3137320	Poly [ADP-ribose] polymerase 2 inhibitor	NEGATIVE MODULATOR	TALAZOPARIB	2018	2	EFO_0005537	triple-negative breast cancer	D064726	Triple Negative Breast Neoplasms	112389	EFO_0000616 | EFO_0000512 | EFO_0010285	neoplasm | reproductive system disease | integumentary system disease	2	CHEMBL3137320
PARP2	ENSG00000129484	Poly [ADP-ribose] polymerase 2	CHEMBL3137320	Poly [ADP-ribose] polymerase 2 inhibitor	NEGATIVE MODULATOR	TALAZOPARIB	2018	2	EFO_0005537	triple-negative breast cancer	D064726	Triple Negative Breast Neoplasms	112389	EFO_0000616 | EFO_0000512 | EFO_0010285	neoplasm | reproductive system disease | integumentary system disease	2	CHEMBL3137320
PARP2	ENSG00000291803	Poly [ADP-ribose] polymerase 2	CHEMBL3137320	Poly [ADP-ribose] polymerase 2 inhibitor	NEGATIVE MODULATOR	TALAZOPARIB	2018	2	EFO_0000196	metastatic prostate cancer	D011471	Prostatic Neoplasms	124285	EFO_0000616 | EFO_0000512	neoplasm | reproductive system disease	2	CHEMBL3137320
PARP2	ENSG00000129484	Poly [ADP-ribose] polymerase 2	CHEMBL3137320	Poly [ADP-ribose] polymerase 2 inhibitor	NEGATIVE MODULATOR	TALAZOPARIB	2018	2	EFO_0000196	metastatic prostate cancer	D011471	Prostatic Neoplasms	124285	EFO_0000616 | EFO_0000512	neoplasm | reproductive system disease	2	CHEMBL3137320
PARP2	ENSG00000291803	Poly [ADP-ribose] polymerase 2	CHEMBL3137320	Poly [ADP-ribose] polymerase 2 inhibitor	NEGATIVE MODULATOR	TALAZOPARIB	2018	1	EFO_0002618	pancreatic carcinoma	D010190	Pancreatic Neoplasms	124286	EFO_0000616 | EFO_0000589	neoplasm | metabolic disease	2	CHEMBL3137320
PARP2	ENSG00000129484	Poly [ADP-ribose] polymerase 2	CHEMBL3137320	Poly [ADP-ribose] polymerase 2 inhibitor	NEGATIVE MODULATOR	TALAZOPARIB	2018	1	EFO_0002618	pancreatic carcinoma	D010190	Pancreatic Neoplasms	124286	EFO_0000616 | EFO_0000589	neoplasm | metabolic disease	2	CHEMBL3137320
PARP2	ENSG00000291803	Poly [ADP-ribose] polymerase 2	CHEMBL3137320	Poly [ADP-ribose] polymerase 2 inhibitor	NEGATIVE MODULATOR	TALAZOPARIB	2018	2	EFO_0003968	angiosarcoma	D006394	Hemangiosarcoma	124288	EFO_0000616 | EFO_0000319	neoplasm | cardiovascular disease	2	CHEMBL3137320
PARP2	ENSG00000129484	Poly [ADP-ribose] polymerase 2	CHEMBL3137320	Poly [ADP-ribose] polymerase 2 inhibitor	NEGATIVE MODULATOR	TALAZOPARIB	2018	2	EFO_0003968	angiosarcoma	D006394	Hemangiosarcoma	124288	EFO_0000616 | EFO_0000319	neoplasm | cardiovascular disease	2	CHEMBL3137320
PARP2	ENSG00000291803	Poly [ADP-ribose] polymerase 2	CHEMBL3137320	Poly [ADP-ribose] polymerase 2 inhibitor	NEGATIVE MODULATOR	TALAZOPARIB	2018	3	MONDO_0007254	breast cancer	D001943	Breast Neoplasms	124289	EFO_0000616	neoplasm	2	CHEMBL3137320
PARP2	ENSG00000129484	Poly [ADP-ribose] polymerase 2	CHEMBL3137320	Poly [ADP-ribose] polymerase 2 inhibitor	NEGATIVE MODULATOR	TALAZOPARIB	2018	3	MONDO_0007254	breast cancer	D001943	Breast Neoplasms	124289	EFO_0000616	neoplasm	2	CHEMBL3137320
PARP2	ENSG00000291803	Poly [ADP-ribose] polymerase 2	CHEMBL3137320	Poly [ADP-ribose] polymerase 2 inhibitor	NEGATIVE MODULATOR	TALAZOPARIB	2018	3	MONDO_0008170	ovarian cancer	D010051	Ovarian Neoplasms	124290	EFO_0005741 | EFO_0000512	infectious disease | reproductive system disease	2	CHEMBL3137320
PARP2	ENSG00000129484	Poly [ADP-ribose] polymerase 2	CHEMBL3137320	Poly [ADP-ribose] polymerase 2 inhibitor	NEGATIVE MODULATOR	TALAZOPARIB	2018	3	MONDO_0008170	ovarian cancer	D010051	Ovarian Neoplasms	124290	EFO_0005741 | EFO_0000512	infectious disease | reproductive system disease	2	CHEMBL3137320
PARP2	ENSG00000291803	Poly [ADP-ribose] polymerase 2	CHEMBL3137320	Poly [ADP-ribose] polymerase 2 inhibitor	NEGATIVE MODULATOR	TALAZOPARIB	2018	3	MONDO_0008315	prostate cancer	D064129	Prostatic Neoplasms, Castration-Resistant	124291	EFO_0000616 | HP_0000078 | HP_0000079	neoplasm | abnormality of the genital system | abnormality of the urinary system	2	CHEMBL3137320
PARP2	ENSG00000129484	Poly [ADP-ribose] polymerase 2	CHEMBL3137320	Poly [ADP-ribose] polymerase 2 inhibitor	NEGATIVE MODULATOR	TALAZOPARIB	2018	3	MONDO_0008315	prostate cancer	D064129	Prostatic Neoplasms, Castration-Resistant	124291	EFO_0000616 | HP_0000078 | HP_0000079	neoplasm | abnormality of the genital system | abnormality of the urinary system	2	CHEMBL3137320
PARP2	ENSG00000291803	Poly [ADP-ribose] polymerase 2	CHEMBL3137320	Poly [ADP-ribose] polymerase 2 inhibitor	NEGATIVE MODULATOR	TALAZOPARIB	2018	2	MONDO_0011962	endometrial cancer	D016889	Endometrial Neoplasms	124292	EFO_0000616 | EFO_0000512	neoplasm | reproductive system disease	2	CHEMBL3137320
PARP2	ENSG00000129484	Poly [ADP-ribose] polymerase 2	CHEMBL3137320	Poly [ADP-ribose] polymerase 2 inhibitor	NEGATIVE MODULATOR	TALAZOPARIB	2018	2	MONDO_0011962	endometrial cancer	D016889	Endometrial Neoplasms	124292	EFO_0000616 | EFO_0000512	neoplasm | reproductive system disease	2	CHEMBL3137320
PARP2	ENSG00000291803	Poly [ADP-ribose] polymerase 2	CHEMBL3137320	Poly [ADP-ribose] polymerase 2 inhibitor	NEGATIVE MODULATOR	TALAZOPARIB	2018	2	EFO_0000519	glioblastoma multiforme	D005909	Glioblastoma	129232	EFO_0000616 | EFO_0000618 | HP_0000707 | EFO_0000677	neoplasm | nervous system disease | abnormality of the nervous system | mental or behavioural disorder	2	CHEMBL3137320
PARP2	ENSG00000129484	Poly [ADP-ribose] polymerase 2	CHEMBL3137320	Poly [ADP-ribose] polymerase 2 inhibitor	NEGATIVE MODULATOR	TALAZOPARIB	2018	2	EFO_0000519	glioblastoma multiforme	D005909	Glioblastoma	129232	EFO_0000616 | EFO_0000618 | HP_0000707 | EFO_0000677	neoplasm | nervous system disease | abnormality of the nervous system | mental or behavioural disorder	2	CHEMBL3137320
PARP2	ENSG00000291803	Poly [ADP-ribose] polymerase 2	CHEMBL3137320	Poly [ADP-ribose] polymerase 2 inhibitor	NEGATIVE MODULATOR	TALAZOPARIB	2018	2	EFO_0008528	urothelial carcinoma	D001749	Urinary Bladder Neoplasms	129233	EFO_0000616 | HP_0000079	neoplasm | abnormality of the urinary system	2	CHEMBL3137320
PARP2	ENSG00000129484	Poly [ADP-ribose] polymerase 2	CHEMBL3137320	Poly [ADP-ribose] polymerase 2 inhibitor	NEGATIVE MODULATOR	TALAZOPARIB	2018	2	EFO_0008528	urothelial carcinoma	D001749	Urinary Bladder Neoplasms	129233	EFO_0000616 | HP_0000079	neoplasm | abnormality of the urinary system	2	CHEMBL3137320
PARP2	ENSG00000291803	Poly [ADP-ribose] polymerase 2	CHEMBL3137320	Poly [ADP-ribose] polymerase 2 inhibitor	NEGATIVE MODULATOR	TALAZOPARIB	2018	1	EFO_1001901	neuroendocrine neoplasm	D018358	Neuroendocrine Tumors	141730	EFO_0000589 | EFO_0000616	metabolic disease | neoplasm	2	CHEMBL3137320
PARP2	ENSG00000129484	Poly [ADP-ribose] polymerase 2	CHEMBL3137320	Poly [ADP-ribose] polymerase 2 inhibitor	NEGATIVE MODULATOR	TALAZOPARIB	2018	1	EFO_1001901	neuroendocrine neoplasm	D018358	Neuroendocrine Tumors	141730	EFO_0000589 | EFO_0000616	metabolic disease | neoplasm	2	CHEMBL3137320
PARP2	ENSG00000291803	Poly [ADP-ribose] polymerase 2	CHEMBL3137320	Poly [ADP-ribose] polymerase 2 inhibitor	NEGATIVE MODULATOR	TALAZOPARIB	2018	1	EFO_1001951	colorectal carcinoma	D015179	Colorectal Neoplasms	141731	EFO_0000616 | EFO_0000405	neoplasm | digestive system disease	2	CHEMBL3137320
PARP2	ENSG00000129484	Poly [ADP-ribose] polymerase 2	CHEMBL3137320	Poly [ADP-ribose] polymerase 2 inhibitor	NEGATIVE MODULATOR	TALAZOPARIB	2018	1	EFO_1001951	colorectal carcinoma	D015179	Colorectal Neoplasms	141731	EFO_0000616 | EFO_0000405	neoplasm | digestive system disease	2	CHEMBL3137320
PARP2	ENSG00000291803	Poly [ADP-ribose] polymerase 2	CHEMBL3137320	Poly [ADP-ribose] polymerase 2 inhibitor	NEGATIVE MODULATOR	TALAZOPARIB	2018	2	EFO_0000239	adrenal gland pheochromocytoma	D010673	Pheochromocytoma	146658	EFO_0000618 | EFO_0000616 | EFO_0000589 | HP_0001197	nervous system disease | neoplasm | metabolic disease | abnormality of prenatal development or birth	2	CHEMBL3137320
PARP2	ENSG00000129484	Poly [ADP-ribose] polymerase 2	CHEMBL3137320	Poly [ADP-ribose] polymerase 2 inhibitor	NEGATIVE MODULATOR	TALAZOPARIB	2018	2	EFO_0000239	adrenal gland pheochromocytoma	D010673	Pheochromocytoma	146658	EFO_0000618 | EFO_0000616 | EFO_0000589 | HP_0001197	nervous system disease | neoplasm | metabolic disease | abnormality of prenatal development or birth	2	CHEMBL3137320
PARP2	ENSG00000291803	Poly [ADP-ribose] polymerase 2	CHEMBL3137320	Poly [ADP-ribose] polymerase 2 inhibitor	NEGATIVE MODULATOR	TALAZOPARIB	2018	2	EFO_0000326	central nervous system cancer	D005910	Glioma	146659	EFO_0000616 | EFO_0000618	neoplasm | nervous system disease	2	CHEMBL3137320
PARP2	ENSG00000129484	Poly [ADP-ribose] polymerase 2	CHEMBL3137320	Poly [ADP-ribose] polymerase 2 inhibitor	NEGATIVE MODULATOR	TALAZOPARIB	2018	2	EFO_0000326	central nervous system cancer	D005910	Glioma	146659	EFO_0000616 | EFO_0000618	neoplasm | nervous system disease	2	CHEMBL3137320
PARP2	ENSG00000291803	Poly [ADP-ribose] polymerase 2	CHEMBL3137320	Poly [ADP-ribose] polymerase 2 inhibitor	NEGATIVE MODULATOR	TALAZOPARIB	2018	2	MONDO_0002334	hematopoietic and lymphoid system neoplasm	D019337	Hematologic Neoplasms	146660	EFO_0000616 | HP_0001871	neoplasm | abnormality of blood and blood-forming tissues	2	CHEMBL3137320
PARP2	ENSG00000129484	Poly [ADP-ribose] polymerase 2	CHEMBL3137320	Poly [ADP-ribose] polymerase 2 inhibitor	NEGATIVE MODULATOR	TALAZOPARIB	2018	2	MONDO_0002334	hematopoietic and lymphoid system neoplasm	D019337	Hematologic Neoplasms	146660	EFO_0000616 | HP_0001871	neoplasm | abnormality of blood and blood-forming tissues	2	CHEMBL3137320
PARP2	ENSG00000291803	Poly [ADP-ribose] polymerase 2	CHEMBL3137320	Poly [ADP-ribose] polymerase 2 inhibitor	NEGATIVE MODULATOR	TALAZOPARIB	2018	2	MONDO_0004992	cancer	D009369	Neoplasms	146661	EFO_0000616	neoplasm	2	CHEMBL3137320
PARP2	ENSG00000129484	Poly [ADP-ribose] polymerase 2	CHEMBL3137320	Poly [ADP-ribose] polymerase 2 inhibitor	NEGATIVE MODULATOR	TALAZOPARIB	2018	2	MONDO_0004992	cancer	D009369	Neoplasms	146661	EFO_0000616	neoplasm	2	CHEMBL3137320
PARP2	ENSG00000291803	Poly [ADP-ribose] polymerase 2	CHEMBL3644587	Poly [ADP-ribose] polymerase 2 inhibitor	NEGATIVE MODULATOR	2X-121		2	EFO_0000305	breast carcinoma	D001943	Breast Neoplasms	114944	EFO_0000616 | EFO_0000512 | EFO_0010285	neoplasm | reproductive system disease | integumentary system disease	4	CHEMBL3644587
PARP2	ENSG00000129484	Poly [ADP-ribose] polymerase 2	CHEMBL3644587	Poly [ADP-ribose] polymerase 2 inhibitor	NEGATIVE MODULATOR	2X-121		2	EFO_0000305	breast carcinoma	D001943	Breast Neoplasms	114944	EFO_0000616 | EFO_0000512 | EFO_0010285	neoplasm | reproductive system disease | integumentary system disease	4	CHEMBL3644587
PARP2	ENSG00000291803	Poly [ADP-ribose] polymerase 2	CHEMBL3644587	Poly [ADP-ribose] polymerase 2 inhibitor	NEGATIVE MODULATOR	2X-121		2	MONDO_0007254	breast cancer	D001943	Breast Neoplasms	125665	EFO_0000616	neoplasm	4	CHEMBL3644587
PARP2	ENSG00000129484	Poly [ADP-ribose] polymerase 2	CHEMBL3644587	Poly [ADP-ribose] polymerase 2 inhibitor	NEGATIVE MODULATOR	2X-121		2	MONDO_0007254	breast cancer	D001943	Breast Neoplasms	125665	EFO_0000616	neoplasm	4	CHEMBL3644587
PARP2	ENSG00000291803	Poly [ADP-ribose] polymerase 2	CHEMBL3644587	Poly [ADP-ribose] polymerase 2 inhibitor	NEGATIVE MODULATOR	2X-121		2	MONDO_0008170	ovarian cancer	D010051	Ovarian Neoplasms	125666	EFO_0005741 | EFO_0000512	infectious disease | reproductive system disease	4	CHEMBL3644587
PARP2	ENSG00000129484	Poly [ADP-ribose] polymerase 2	CHEMBL3644587	Poly [ADP-ribose] polymerase 2 inhibitor	NEGATIVE MODULATOR	2X-121		2	MONDO_0008170	ovarian cancer	D010051	Ovarian Neoplasms	125666	EFO_0005741 | EFO_0000512	infectious disease | reproductive system disease	4	CHEMBL3644587
PARP2	ENSG00000291803	Poly [ADP-ribose] polymerase 2	CHEMBL3644587	Poly [ADP-ribose] polymerase 2 inhibitor	NEGATIVE MODULATOR	2X-121		1	EFO_0000616	neoplasm	D009369	Neoplasms	147328	EFO_0000616	neoplasm	4	CHEMBL3644587
PARP2	ENSG00000129484	Poly [ADP-ribose] polymerase 2	CHEMBL3644587	Poly [ADP-ribose] polymerase 2 inhibitor	NEGATIVE MODULATOR	2X-121		1	EFO_0000616	neoplasm	D009369	Neoplasms	147328	EFO_0000616	neoplasm	4	CHEMBL3644587
PARP2	ENSG00000291803	Poly [ADP-ribose] polymerase 2	CHEMBL3989922	Poly [ADP-ribose] polymerase 2 inhibitor	NEGATIVE MODULATOR	NIRAPARIB TOSYLATE MONOHYDRATE	2017	4	EFO_0001075	ovarian carcinoma	D010051	Ovarian Neoplasms	72616	EFO_0000616 | EFO_0000512 | EFO_0000589	neoplasm | reproductive system disease | metabolic disease	2	CHEMBL1094636
PARP2	ENSG00000129484	Poly [ADP-ribose] polymerase 2	CHEMBL3989922	Poly [ADP-ribose] polymerase 2 inhibitor	NEGATIVE MODULATOR	NIRAPARIB TOSYLATE MONOHYDRATE	2017	4	EFO_0001075	ovarian carcinoma	D010051	Ovarian Neoplasms	72616	EFO_0000616 | EFO_0000512 | EFO_0000589	neoplasm | reproductive system disease | metabolic disease	2	CHEMBL1094636
PARP2	ENSG00000291803	Poly [ADP-ribose] polymerase 2	CHEMBL3989922	Poly [ADP-ribose] polymerase 2 inhibitor	NEGATIVE MODULATOR	NIRAPARIB TOSYLATE MONOHYDRATE	2017	4	EFO_1000251	Fallopian Tube Carcinoma	D005185	Fallopian Tube Neoplasms	72617	EFO_0000616 | EFO_0000512	neoplasm | reproductive system disease	2	CHEMBL1094636
PARP2	ENSG00000129484	Poly [ADP-ribose] polymerase 2	CHEMBL3989922	Poly [ADP-ribose] polymerase 2 inhibitor	NEGATIVE MODULATOR	NIRAPARIB TOSYLATE MONOHYDRATE	2017	4	EFO_1000251	Fallopian Tube Carcinoma	D005185	Fallopian Tube Neoplasms	72617	EFO_0000616 | EFO_0000512	neoplasm | reproductive system disease	2	CHEMBL1094636
PARP2	ENSG00000291803	Poly [ADP-ribose] polymerase 2	CHEMBL3989922	Poly [ADP-ribose] polymerase 2 inhibitor	NEGATIVE MODULATOR	NIRAPARIB TOSYLATE MONOHYDRATE	2017	4	EFO_1001100	peritoneal neoplasm	D010534	Peritoneal Neoplasms	72618	EFO_0000616	neoplasm	2	CHEMBL1094636
PARP2	ENSG00000129484	Poly [ADP-ribose] polymerase 2	CHEMBL3989922	Poly [ADP-ribose] polymerase 2 inhibitor	NEGATIVE MODULATOR	NIRAPARIB TOSYLATE MONOHYDRATE	2017	4	EFO_1001100	peritoneal neoplasm	D010534	Peritoneal Neoplasms	72618	EFO_0000616	neoplasm	2	CHEMBL1094636
PARP2	ENSG00000291803	Poly [ADP-ribose] polymerase 2	CHEMBL3989922	Poly [ADP-ribose] polymerase 2 inhibitor	NEGATIVE MODULATOR	NIRAPARIB TOSYLATE MONOHYDRATE	2017	2	EFO_0000564	leiomyosarcoma	D007890	Leiomyosarcoma	142346	HP_0000924 | HP_0003011 | EFO_0000616 | EFO_0005741	abnormality of the skeletal system | abnormality of the musculature | neoplasm | infectious disease	2	CHEMBL1094636
PARP2	ENSG00000129484	Poly [ADP-ribose] polymerase 2	CHEMBL3989922	Poly [ADP-ribose] polymerase 2 inhibitor	NEGATIVE MODULATOR	NIRAPARIB TOSYLATE MONOHYDRATE	2017	2	EFO_0000564	leiomyosarcoma	D007890	Leiomyosarcoma	142346	HP_0000924 | HP_0003011 | EFO_0000616 | EFO_0005741	abnormality of the skeletal system | abnormality of the musculature | neoplasm | infectious disease	2	CHEMBL1094636
PARP2	ENSG00000291803	Poly [ADP-ribose] polymerase 2	CHEMBL3989922	Poly [ADP-ribose] polymerase 2 inhibitor	NEGATIVE MODULATOR	NIRAPARIB TOSYLATE MONOHYDRATE	2017	4	EFO_0003893	ovarian neoplasm	D010051	Ovarian Neoplasms	147132	EFO_0000512 | EFO_0000589 | EFO_0000616	reproductive system disease | metabolic disease | neoplasm	2	CHEMBL1094636
PARP2	ENSG00000129484	Poly [ADP-ribose] polymerase 2	CHEMBL3989922	Poly [ADP-ribose] polymerase 2 inhibitor	NEGATIVE MODULATOR	NIRAPARIB TOSYLATE MONOHYDRATE	2017	4	EFO_0003893	ovarian neoplasm	D010051	Ovarian Neoplasms	147132	EFO_0000512 | EFO_0000589 | EFO_0000616	reproductive system disease | metabolic disease | neoplasm	2	CHEMBL1094636
PARP2	ENSG00000291803	Poly [ADP-ribose] polymerase 2	CHEMBL4112930	Poly [ADP-ribose] polymerase 2 inhibitor	NEGATIVE MODULATOR	PAMIPARIB		3	EFO_0000616	neoplasm	D009369	Neoplasms	115068	EFO_0000616	neoplasm	2	CHEMBL4112930
PARP2	ENSG00000129484	Poly [ADP-ribose] polymerase 2	CHEMBL4112930	Poly [ADP-ribose] polymerase 2 inhibitor	NEGATIVE MODULATOR	PAMIPARIB		3	EFO_0000616	neoplasm	D009369	Neoplasms	115068	EFO_0000616	neoplasm	2	CHEMBL4112930
PARP2	ENSG00000291803	Poly [ADP-ribose] polymerase 2	CHEMBL4112930	Poly [ADP-ribose] polymerase 2 inhibitor	NEGATIVE MODULATOR	PAMIPARIB		1	EFO_0000519	glioblastoma multiforme	D005909	Glioblastoma	125724	EFO_0000616 | EFO_0000618 | HP_0000707 | EFO_0000677	neoplasm | nervous system disease | abnormality of the nervous system | mental or behavioural disorder	2	CHEMBL4112930
PARP2	ENSG00000129484	Poly [ADP-ribose] polymerase 2	CHEMBL4112930	Poly [ADP-ribose] polymerase 2 inhibitor	NEGATIVE MODULATOR	PAMIPARIB		1	EFO_0000519	glioblastoma multiforme	D005909	Glioblastoma	125724	EFO_0000616 | EFO_0000618 | HP_0000707 | EFO_0000677	neoplasm | nervous system disease | abnormality of the nervous system | mental or behavioural disorder	2	CHEMBL4112930
PARP2	ENSG00000291803	Poly [ADP-ribose] polymerase 2	CHEMBL4112930	Poly [ADP-ribose] polymerase 2 inhibitor	NEGATIVE MODULATOR	PAMIPARIB		1	EFO_1000158	Central Nervous System Neoplasm	D016543	Central Nervous System Neoplasms	125725	EFO_0000616 | EFO_0000618	neoplasm | nervous system disease	2	CHEMBL4112930
PARP2	ENSG00000129484	Poly [ADP-ribose] polymerase 2	CHEMBL4112930	Poly [ADP-ribose] polymerase 2 inhibitor	NEGATIVE MODULATOR	PAMIPARIB		1	EFO_1000158	Central Nervous System Neoplasm	D016543	Central Nervous System Neoplasms	125725	EFO_0000616 | EFO_0000618	neoplasm | nervous system disease	2	CHEMBL4112930
PARP2	ENSG00000291803	Poly [ADP-ribose] polymerase 2	CHEMBL4112930	Poly [ADP-ribose] polymerase 2 inhibitor	NEGATIVE MODULATOR	PAMIPARIB		2	MONDO_0001056	gastric cancer	D013274	Stomach Neoplasms	125726	EFO_0000616 | EFO_0000405	neoplasm | digestive system disease	2	CHEMBL4112930
PARP2	ENSG00000129484	Poly [ADP-ribose] polymerase 2	CHEMBL4112930	Poly [ADP-ribose] polymerase 2 inhibitor	NEGATIVE MODULATOR	PAMIPARIB		2	MONDO_0001056	gastric cancer	D013274	Stomach Neoplasms	125726	EFO_0000616 | EFO_0000405	neoplasm | digestive system disease	2	CHEMBL4112930
PARP2	ENSG00000291803	Poly [ADP-ribose] polymerase 2	CHEMBL4112930	Poly [ADP-ribose] polymerase 2 inhibitor	NEGATIVE MODULATOR	PAMIPARIB		2	MONDO_0007254	breast cancer	D001943	Breast Neoplasms	125727	EFO_0000616	neoplasm	2	CHEMBL4112930
PARP2	ENSG00000129484	Poly [ADP-ribose] polymerase 2	CHEMBL4112930	Poly [ADP-ribose] polymerase 2 inhibitor	NEGATIVE MODULATOR	PAMIPARIB		2	MONDO_0007254	breast cancer	D001943	Breast Neoplasms	125727	EFO_0000616	neoplasm	2	CHEMBL4112930
PARP2	ENSG00000291803	Poly [ADP-ribose] polymerase 2	CHEMBL4112930	Poly [ADP-ribose] polymerase 2 inhibitor	NEGATIVE MODULATOR	PAMIPARIB		3	MONDO_0008170	ovarian cancer	D010051	Ovarian Neoplasms	125728	EFO_0005741 | EFO_0000512	infectious disease | reproductive system disease	2	CHEMBL4112930
PARP2	ENSG00000129484	Poly [ADP-ribose] polymerase 2	CHEMBL4112930	Poly [ADP-ribose] polymerase 2 inhibitor	NEGATIVE MODULATOR	PAMIPARIB		3	MONDO_0008170	ovarian cancer	D010051	Ovarian Neoplasms	125728	EFO_0005741 | EFO_0000512	infectious disease | reproductive system disease	2	CHEMBL4112930
PARP2	ENSG00000291803	Poly [ADP-ribose] polymerase 2	CHEMBL4112930	Poly [ADP-ribose] polymerase 2 inhibitor	NEGATIVE MODULATOR	PAMIPARIB		2	MONDO_0008315	prostate cancer	D064129	Prostatic Neoplasms, Castration-Resistant	125729	EFO_0000616 | HP_0000078 | HP_0000079	neoplasm | abnormality of the genital system | abnormality of the urinary system	2	CHEMBL4112930
PARP2	ENSG00000129484	Poly [ADP-ribose] polymerase 2	CHEMBL4112930	Poly [ADP-ribose] polymerase 2 inhibitor	NEGATIVE MODULATOR	PAMIPARIB		2	MONDO_0008315	prostate cancer	D064129	Prostatic Neoplasms, Castration-Resistant	125729	EFO_0000616 | HP_0000078 | HP_0000079	neoplasm | abnormality of the genital system | abnormality of the urinary system	2	CHEMBL4112930
PARP2	ENSG00000291803	Poly [ADP-ribose] polymerase 2	CHEMBL4112930	Poly [ADP-ribose] polymerase 2 inhibitor	NEGATIVE MODULATOR	PAMIPARIB		2	MONDO_0003060	biliary tract cancer	D001661	Biliary Tract Neoplasms	129681	EFO_0000616 | EFO_0000589	neoplasm | metabolic disease	2	CHEMBL4112930
PARP2	ENSG00000129484	Poly [ADP-ribose] polymerase 2	CHEMBL4112930	Poly [ADP-ribose] polymerase 2 inhibitor	NEGATIVE MODULATOR	PAMIPARIB		2	MONDO_0003060	biliary tract cancer	D001661	Biliary Tract Neoplasms	129681	EFO_0000616 | EFO_0000589	neoplasm | metabolic disease	2	CHEMBL4112930
PARP2	ENSG00000291803	Poly [ADP-ribose] polymerase 2	CHEMBL4112930	Poly [ADP-ribose] polymerase 2 inhibitor	NEGATIVE MODULATOR	PAMIPARIB		2	EFO_0000702	small cell lung carcinoma	D055752	Small Cell Lung Carcinoma	142723	EFO_0000616 | EFO_0000684 | EFO_0000589 | HP_0001197	neoplasm | respiratory system disease | metabolic disease | abnormality of prenatal development or birth	2	CHEMBL4112930
PARP2	ENSG00000129484	Poly [ADP-ribose] polymerase 2	CHEMBL4112930	Poly [ADP-ribose] polymerase 2 inhibitor	NEGATIVE MODULATOR	PAMIPARIB		2	EFO_0000702	small cell lung carcinoma	D055752	Small Cell Lung Carcinoma	142723	EFO_0000616 | EFO_0000684 | EFO_0000589 | HP_0001197	neoplasm | respiratory system disease | metabolic disease | abnormality of prenatal development or birth	2	CHEMBL4112930
PARP2	ENSG00000291803	Poly [ADP-ribose] polymerase 2	CHEMBL4112930	Poly [ADP-ribose] polymerase 2 inhibitor	NEGATIVE MODULATOR	PAMIPARIB		1	EFO_0000181	head and neck squamous cell carcinoma	D002294	Carcinoma, Squamous Cell	147361	EFO_0000616	neoplasm	2	CHEMBL4112930
PARP2	ENSG00000129484	Poly [ADP-ribose] polymerase 2	CHEMBL4112930	Poly [ADP-ribose] polymerase 2 inhibitor	NEGATIVE MODULATOR	PAMIPARIB		1	EFO_0000181	head and neck squamous cell carcinoma	D002294	Carcinoma, Squamous Cell	147361	EFO_0000616	neoplasm	2	CHEMBL4112930
PARP2	ENSG00000291803	Poly [ADP-ribose] polymerase 2	CHEMBL4112930	Poly [ADP-ribose] polymerase 2 inhibitor	NEGATIVE MODULATOR	PAMIPARIB		1	EFO_0003060	non-small cell lung carcinoma	D002289	Carcinoma, Non-Small-Cell Lung	147362	EFO_0000616 | EFO_0000684	neoplasm | respiratory system disease	2	CHEMBL4112930
PARP2	ENSG00000129484	Poly [ADP-ribose] polymerase 2	CHEMBL4112930	Poly [ADP-ribose] polymerase 2 inhibitor	NEGATIVE MODULATOR	PAMIPARIB		1	EFO_0003060	non-small cell lung carcinoma	D002289	Carcinoma, Non-Small-Cell Lung	147362	EFO_0000616 | EFO_0000684	neoplasm | respiratory system disease	2	CHEMBL4112930
PARP2	ENSG00000291803	Poly [ADP-ribose] polymerase 2	CHEMBL4112930	Poly [ADP-ribose] polymerase 2 inhibitor	NEGATIVE MODULATOR	PAMIPARIB		3	MONDO_0004992	cancer	D009369	Neoplasms	147363	EFO_0000616	neoplasm	2	CHEMBL4112930
PARP2	ENSG00000129484	Poly [ADP-ribose] polymerase 2	CHEMBL4112930	Poly [ADP-ribose] polymerase 2 inhibitor	NEGATIVE MODULATOR	PAMIPARIB		3	MONDO_0004992	cancer	D009369	Neoplasms	147363	EFO_0000616	neoplasm	2	CHEMBL4112930
PARP2	ENSG00000291803	Poly [ADP-ribose] polymerase 2	CHEMBL4802152	Poly [ADP-ribose] polymerase 2 inhibitor	NEGATIVE MODULATOR	SENAPARIB		1	EFO_0000616	neoplasm	D009369	Neoplasms	136701	EFO_0000616	neoplasm	2	CHEMBL4802152
PARP2	ENSG00000129484	Poly [ADP-ribose] polymerase 2	CHEMBL4802152	Poly [ADP-ribose] polymerase 2 inhibitor	NEGATIVE MODULATOR	SENAPARIB		1	EFO_0000616	neoplasm	D009369	Neoplasms	136701	EFO_0000616	neoplasm	2	CHEMBL4802152
PARP2	ENSG00000291803	Poly [ADP-ribose] polymerase 2	CHEMBL4802152	Poly [ADP-ribose] polymerase 2 inhibitor	NEGATIVE MODULATOR	SENAPARIB		1	EFO_0000702	small cell lung carcinoma	D055752	Small Cell Lung Carcinoma	136702	EFO_0000616 | EFO_0000684 | EFO_0000589 | HP_0001197	neoplasm | respiratory system disease | metabolic disease | abnormality of prenatal development or birth	2	CHEMBL4802152
PARP2	ENSG00000129484	Poly [ADP-ribose] polymerase 2	CHEMBL4802152	Poly [ADP-ribose] polymerase 2 inhibitor	NEGATIVE MODULATOR	SENAPARIB		1	EFO_0000702	small cell lung carcinoma	D055752	Small Cell Lung Carcinoma	136702	EFO_0000616 | EFO_0000684 | EFO_0000589 | HP_0001197	neoplasm | respiratory system disease | metabolic disease | abnormality of prenatal development or birth	2	CHEMBL4802152
PARP2	ENSG00000291803	Poly [ADP-ribose] polymerase 2	CHEMBL4802152	Poly [ADP-ribose] polymerase 2 inhibitor	NEGATIVE MODULATOR	SENAPARIB		1	MONDO_0007254	breast cancer	D001943	Breast Neoplasms	136703	EFO_0000616	neoplasm	2	CHEMBL4802152
PARP2	ENSG00000129484	Poly [ADP-ribose] polymerase 2	CHEMBL4802152	Poly [ADP-ribose] polymerase 2 inhibitor	NEGATIVE MODULATOR	SENAPARIB		1	MONDO_0007254	breast cancer	D001943	Breast Neoplasms	136703	EFO_0000616	neoplasm	2	CHEMBL4802152
PARP2	ENSG00000291803	Poly [ADP-ribose] polymerase 2	CHEMBL4802152	Poly [ADP-ribose] polymerase 2 inhibitor	NEGATIVE MODULATOR	SENAPARIB		2	MONDO_0008170	ovarian cancer	D010051	Ovarian Neoplasms	136704	EFO_0005741 | EFO_0000512	infectious disease | reproductive system disease	2	CHEMBL4802152
PARP2	ENSG00000129484	Poly [ADP-ribose] polymerase 2	CHEMBL4802152	Poly [ADP-ribose] polymerase 2 inhibitor	NEGATIVE MODULATOR	SENAPARIB		2	MONDO_0008170	ovarian cancer	D010051	Ovarian Neoplasms	136704	EFO_0005741 | EFO_0000512	infectious disease | reproductive system disease	2	CHEMBL4802152
PARP2	ENSG00000291803	Poly [ADP-ribose] polymerase 2	CHEMBL4802152	Poly [ADP-ribose] polymerase 2 inhibitor	NEGATIVE MODULATOR	SENAPARIB		1	MONDO_0008315	prostate cancer	D064129	Prostatic Neoplasms, Castration-Resistant	136705	EFO_0000616 | HP_0000078 | HP_0000079	neoplasm | abnormality of the genital system | abnormality of the urinary system	2	CHEMBL4802152
PARP2	ENSG00000129484	Poly [ADP-ribose] polymerase 2	CHEMBL4802152	Poly [ADP-ribose] polymerase 2 inhibitor	NEGATIVE MODULATOR	SENAPARIB		1	MONDO_0008315	prostate cancer	D064129	Prostatic Neoplasms, Castration-Resistant	136705	EFO_0000616 | HP_0000078 | HP_0000079	neoplasm | abnormality of the genital system | abnormality of the urinary system	2	CHEMBL4802152
PARP2	ENSG00000291803	Poly [ADP-ribose] polymerase 2	CHEMBL4802152	Poly [ADP-ribose] polymerase 2 inhibitor	NEGATIVE MODULATOR	SENAPARIB		1	MONDO_0004992	cancer	D009369	Neoplasms	148516	EFO_0000616	neoplasm	2	CHEMBL4802152
PARP2	ENSG00000129484	Poly [ADP-ribose] polymerase 2	CHEMBL4802152	Poly [ADP-ribose] polymerase 2 inhibitor	NEGATIVE MODULATOR	SENAPARIB		1	MONDO_0004992	cancer	D009369	Neoplasms	148516	EFO_0000616	neoplasm	2	CHEMBL4802152
MERTK	ENSG00000153208	Proto-oncogene tyrosine-protein kinase MER	CHEMBL3984441	Proto-oncogene tyrosine-protein kinase MER inhibitor	NEGATIVE MODULATOR	NINGETINIB		2	EFO_0003060	non-small cell lung carcinoma	D002289	Carcinoma, Non-Small-Cell Lung	148230	EFO_0000616 | EFO_0000684	neoplasm | respiratory system disease	5	CHEMBL3984441
RIPK1	ENSG00000137275	Receptor-interacting serine/threonine-protein kinase 1	CHEMBL4071864	Receptor-interacting serine/threonine-protein kinase 1 inhibitor	NEGATIVE MODULATOR	GSK2982772		1	EFO_0000540	immune system disease	D007154	Immune System Diseases	136664	EFO_0000540 | HP_0002715 | EFO_0004872	immune system disease | abnormality of the immune system | inflammatory biomarker measurement	1	CHEMBL4071864
RIPK1	ENSG00000137275	Receptor-interacting serine/threonine-protein kinase 1	CHEMBL4071864	Receptor-interacting serine/threonine-protein kinase 1 inhibitor	NEGATIVE MODULATOR	GSK2982772		2	EFO_0000676	psoriasis	D011565	Psoriasis	136665	EFO_0010285 | EFO_0000540 | HP_0002715 | EFO_0004872 | EFO_1001986	integumentary system disease | immune system disease | abnormality of the immune system | inflammatory biomarker measurement | connective tissue disease	1	CHEMBL4071864
RIPK1	ENSG00000137275	Receptor-interacting serine/threonine-protein kinase 1	CHEMBL4071864	Receptor-interacting serine/threonine-protein kinase 1 inhibitor	NEGATIVE MODULATOR	GSK2982772		2	EFO_0000685	rheumatoid arthritis	D001172	Arthritis, Rheumatoid	136666	EFO_1001986 | HP_0000924 | EFO_0004872 | EFO_0000540 | HP_0002715	connective tissue disease | abnormality of the skeletal system | inflammatory biomarker measurement | immune system disease | abnormality of the immune system	1	CHEMBL4071864
RIPK1	ENSG00000137275	Receptor-interacting serine/threonine-protein kinase 1	CHEMBL4071864	Receptor-interacting serine/threonine-protein kinase 1 inhibitor	NEGATIVE MODULATOR	GSK2982772		2	EFO_0000729	ulcerative colitis	D003093	Colitis, Ulcerative	136667	EFO_1001986 | EFO_0000405 | EFO_0004872 | EFO_0000540 | HP_0002715	connective tissue disease | digestive system disease | inflammatory biomarker measurement | immune system disease | abnormality of the immune system	1	CHEMBL4071864
RIPK1	ENSG00000137275	Receptor-interacting serine/threonine-protein kinase 1	CHEMBL4071864	Receptor-interacting serine/threonine-protein kinase 1 inhibitor	NEGATIVE MODULATOR	GSK2982772		1	EFO_0003767	inflammatory bowel disease	D015212	Inflammatory Bowel Diseases	136668	EFO_0000405 | EFO_0004872 | EFO_0000540 | HP_0002715	digestive system disease | inflammatory biomarker measurement | immune system disease | abnormality of the immune system	1	CHEMBL4071864
ACVR2B	ENSG00000114739	Activin receptor type-2B	CHEMBL2109171	Activin receptor type-2B agonist	POSITIVE MODULATOR	DIBOTERMIN ALFA	2002	4	EFO_0004260	bone disease	D001847	Bone Diseases	121533	HP_0000924 | EFO_0000589 | HP_0000079	abnormality of the skeletal system | metabolic disease | abnormality of the urinary system	6	CHEMBL2109171
ACVR2B	ENSG00000114739	Activin receptor type-2B	CHEMBL2109171	Activin receptor type-2B agonist	POSITIVE MODULATOR	DIBOTERMIN ALFA	2002	2	EFO_0003931	bone fracture	D050723	Fractures, Bone	140084	HP_0000924	abnormality of the skeletal system	6	CHEMBL2109171
ACVR2B	ENSG00000114739	Activin receptor type-2B	CHEMBL2109171	Activin receptor type-2B agonist	POSITIVE MODULATOR	DIBOTERMIN ALFA	2002	1	EFO_0003957	radius fracture	D011885	Radius Fractures	140085	HP_0000924 | HP_0003011 | EFO_0000546	abnormality of the skeletal system | abnormality of the musculature | injury	6	CHEMBL2109171
ACVR2B	ENSG00000114739	Activin receptor type-2B	CHEMBL2109171	Activin receptor type-2B agonist	POSITIVE MODULATOR	DIBOTERMIN ALFA	2002	2	HP_0000689	Dental malocclusion	D008310	Malocclusion	140086	HP_0000924 | HP_0003011	abnormality of the skeletal system | abnormality of the musculature	6	CHEMBL2109171
ACVR2B	ENSG00000114739	Activin receptor type-2B	CHEMBL2109171	Activin receptor type-2B agonist	POSITIVE MODULATOR	DIBOTERMIN ALFA	2002	1	MONDO_0005178	osteoarthritis	D010003	Osteoarthritis	140087	HP_0000924	abnormality of the skeletal system	6	CHEMBL2109171
ACVR2B	ENSG00000114739	Activin receptor type-2B	CHEMBL2109171	Activin receptor type-2B agonist	POSITIVE MODULATOR	DIBOTERMIN ALFA	2002	4	EFO_0003944	tibia fracture	D013978	Tibial Fractures	145807	HP_0000924	abnormality of the skeletal system	6	CHEMBL2109171
ACVR2B	ENSG00000114739	Activin receptor type-2B	CHEMBL2109171	Activin receptor type-2B agonist	POSITIVE MODULATOR	DIBOTERMIN ALFA	2002	4			D005593	Fracture Fixation, Internal	145808			6	CHEMBL2109171
ACVR2B	ENSG00000114739	Activin receptor type-2B	CHEMBL2109171	Activin receptor type-2B agonist	POSITIVE MODULATOR	DIBOTERMIN ALFA	2002	4			D013123	Spinal Fusion	145809			6	CHEMBL2109171
ACVR2B	ENSG00000114739	Activin receptor type-2B	CHEMBL3137353	Activin receptor type-2B antagonist	NEGATIVE MODULATOR	BIMAGRUMAB		2	EFO_0000341	chronic obstructive pulmonary disease	D029424	Pulmonary Disease, Chronic Obstructive	50682	EFO_0000684	respiratory system disease	1	CHEMBL3137353
ACVR2B	ENSG00000114739	Activin receptor type-2B	CHEMBL3137353	Activin receptor type-2B antagonist	NEGATIVE MODULATOR	BIMAGRUMAB		2	HP_0004326	Cachexia	D002100	Cachexia	50818	EFO_0000589	metabolic disease	1	CHEMBL3137353
ACVR2B	ENSG00000114739	Activin receptor type-2B	CHEMBL3137353	Activin receptor type-2B antagonist	NEGATIVE MODULATOR	BIMAGRUMAB		3	EFO_0007323	inclusion body myositis	D018979	Myositis, Inclusion Body	53389	HP_0000924 | HP_0003011 | EFO_0000540	abnormality of the skeletal system | abnormality of the musculature | immune system disease	1	CHEMBL3137353
ACVR2B	ENSG00000114739	Activin receptor type-2B	CHEMBL3137353	Activin receptor type-2B antagonist	NEGATIVE MODULATOR	BIMAGRUMAB		2	EFO_1000653	sarcopenia	D055948	Sarcopenia	53910	HP_0000924 | HP_0003011	abnormality of the skeletal system | abnormality of the musculature	1	CHEMBL3137353
ACVR2B	ENSG00000114739	Activin receptor type-2B	CHEMBL3137353	Activin receptor type-2B antagonist	NEGATIVE MODULATOR	BIMAGRUMAB		2	EFO_0009851	muscle atrophy	D009133	Muscular Atrophy	124361	GO_0008150	biological process	1	CHEMBL3137353
ACVR2B	ENSG00000114739	Activin receptor type-2B	CHEMBL3137353	Activin receptor type-2B antagonist	NEGATIVE MODULATOR	BIMAGRUMAB		2	MONDO_0005148	type 2 diabetes mellitus	D003924	Diabetes Mellitus, Type 2	141767	EFO_0000589	metabolic disease	1	CHEMBL3137353
ACVR2B	ENSG00000114739	Activin receptor type-2B	CHEMBL3137353	Activin receptor type-2B antagonist	NEGATIVE MODULATOR	BIMAGRUMAB		2	EFO_0001073	obesity	D009765	Obesity	146691	EFO_0000589	metabolic disease	1	CHEMBL3137353
BMPR2	ENSG00000204217	Bone morphogenetic protein receptor type-2	CHEMBL2108594	Bone morphogenetic protein receptor type-2 agonist	POSITIVE MODULATOR	EPTOTERMIN ALFA	2001	2	EFO_0004616	osteoarthritis, knee	D020370	Osteoarthritis, Knee	110874	HP_0000924 | HP_0003011 | EFO_1001986	abnormality of the skeletal system | abnormality of the musculature | connective tissue disease	4	CHEMBL2108594
BMPR2	ENSG00000204217	Bone morphogenetic protein receptor type-2	CHEMBL2108594	Bone morphogenetic protein receptor type-2 agonist	POSITIVE MODULATOR	EPTOTERMIN ALFA	2001	4	EFO_0004260	bone disease	D001847	Bone Diseases	121989	HP_0000924 | EFO_0000589 | HP_0000079	abnormality of the skeletal system | metabolic disease | abnormality of the urinary system	4	CHEMBL2108594
BMPR2	ENSG00000204217	Bone morphogenetic protein receptor type-2	CHEMBL2108594	Bone morphogenetic protein receptor type-2 agonist	POSITIVE MODULATOR	EPTOTERMIN ALFA	2001	4	EFO_0003944	tibia fracture	D013978	Tibial Fractures	145942	HP_0000924	abnormality of the skeletal system	4	CHEMBL2108594
BMPR2	ENSG00000204217	Bone morphogenetic protein receptor type-2	CHEMBL2109171	Bone morphogenetic protein receptor type-2 agonist	POSITIVE MODULATOR	DIBOTERMIN ALFA	2002	4	EFO_0004260	bone disease	D001847	Bone Diseases	121533	HP_0000924 | EFO_0000589 | HP_0000079	abnormality of the skeletal system | metabolic disease | abnormality of the urinary system	6	CHEMBL2109171
BMPR2	ENSG00000204217	Bone morphogenetic protein receptor type-2	CHEMBL2109171	Bone morphogenetic protein receptor type-2 agonist	POSITIVE MODULATOR	DIBOTERMIN ALFA	2002	2	EFO_0003931	bone fracture	D050723	Fractures, Bone	140084	HP_0000924	abnormality of the skeletal system	6	CHEMBL2109171
BMPR2	ENSG00000204217	Bone morphogenetic protein receptor type-2	CHEMBL2109171	Bone morphogenetic protein receptor type-2 agonist	POSITIVE MODULATOR	DIBOTERMIN ALFA	2002	1	EFO_0003957	radius fracture	D011885	Radius Fractures	140085	HP_0000924 | HP_0003011 | EFO_0000546	abnormality of the skeletal system | abnormality of the musculature | injury	6	CHEMBL2109171
BMPR2	ENSG00000204217	Bone morphogenetic protein receptor type-2	CHEMBL2109171	Bone morphogenetic protein receptor type-2 agonist	POSITIVE MODULATOR	DIBOTERMIN ALFA	2002	2	HP_0000689	Dental malocclusion	D008310	Malocclusion	140086	HP_0000924 | HP_0003011	abnormality of the skeletal system | abnormality of the musculature	6	CHEMBL2109171
BMPR2	ENSG00000204217	Bone morphogenetic protein receptor type-2	CHEMBL2109171	Bone morphogenetic protein receptor type-2 agonist	POSITIVE MODULATOR	DIBOTERMIN ALFA	2002	1	MONDO_0005178	osteoarthritis	D010003	Osteoarthritis	140087	HP_0000924	abnormality of the skeletal system	6	CHEMBL2109171
BMPR2	ENSG00000204217	Bone morphogenetic protein receptor type-2	CHEMBL2109171	Bone morphogenetic protein receptor type-2 agonist	POSITIVE MODULATOR	DIBOTERMIN ALFA	2002	4	EFO_0003944	tibia fracture	D013978	Tibial Fractures	145807	HP_0000924	abnormality of the skeletal system	6	CHEMBL2109171
BMPR2	ENSG00000204217	Bone morphogenetic protein receptor type-2	CHEMBL2109171	Bone morphogenetic protein receptor type-2 agonist	POSITIVE MODULATOR	DIBOTERMIN ALFA	2002	4			D005593	Fracture Fixation, Internal	145808			6	CHEMBL2109171
BMPR2	ENSG00000204217	Bone morphogenetic protein receptor type-2	CHEMBL2109171	Bone morphogenetic protein receptor type-2 agonist	POSITIVE MODULATOR	DIBOTERMIN ALFA	2002	4			D013123	Spinal Fusion	145809			6	CHEMBL2109171
PTK2B	ENSG00000120899	Protein tyrosine kinase 2 beta	CHEMBL3137331	Protein tyrosine kinase 2 beta inhibitor	NEGATIVE MODULATOR	DEFACTINIB		2	EFO_0003060	non-small cell lung carcinoma	D002289	Carcinoma, Non-Small-Cell Lung	47542	EFO_0000616 | EFO_0000684	neoplasm | respiratory system disease	2	CHEMBL3137331
PTK2B	ENSG00000120899	Protein tyrosine kinase 2 beta	CHEMBL3137331	Protein tyrosine kinase 2 beta inhibitor	NEGATIVE MODULATOR	DEFACTINIB		2	EFO_0000770	malignant pleural mesothelioma	D008654	Mesothelioma	49379	EFO_0000616 | EFO_0000684	neoplasm | respiratory system disease	2	CHEMBL3137331
PTK2B	ENSG00000120899	Protein tyrosine kinase 2 beta	CHEMBL3137331	Protein tyrosine kinase 2 beta inhibitor	NEGATIVE MODULATOR	DEFACTINIB		1	EFO_0002618	pancreatic carcinoma	D010190	Pancreatic Neoplasms	70934	EFO_0000616 | EFO_0000589	neoplasm | metabolic disease	2	CHEMBL3137331
PTK2B	ENSG00000120899	Protein tyrosine kinase 2 beta	CHEMBL3137331	Protein tyrosine kinase 2 beta inhibitor	NEGATIVE MODULATOR	DEFACTINIB		2	EFO_0002517	pancreatic ductal adenocarcinoma	D021441	Carcinoma, Pancreatic Ductal	112365	EFO_0000616 | EFO_0000589	neoplasm | metabolic disease	2	CHEMBL3137331
PTK2B	ENSG00000120899	Protein tyrosine kinase 2 beta	CHEMBL3137331	Protein tyrosine kinase 2 beta inhibitor	NEGATIVE MODULATOR	DEFACTINIB		1	MONDO_0008170	ovarian cancer	D010051	Ovarian Neoplasms	124240	EFO_0005741 | EFO_0000512	infectious disease | reproductive system disease	2	CHEMBL3137331
PTK2B	ENSG00000120899	Protein tyrosine kinase 2 beta	CHEMBL3137331	Protein tyrosine kinase 2 beta inhibitor	NEGATIVE MODULATOR	DEFACTINIB		1	EFO_0000466	endometrioid carcinoma	D018269	Carcinoma, Endometrioid	141701	EFO_0000616 | EFO_0000512	neoplasm | reproductive system disease	2	CHEMBL3137331
PTK2B	ENSG00000120899	Protein tyrosine kinase 2 beta	CHEMBL3137331	Protein tyrosine kinase 2 beta inhibitor	NEGATIVE MODULATOR	DEFACTINIB		0.5	EFO_0000519	glioblastoma multiforme	D005909	Glioblastoma	146644	EFO_0000616 | EFO_0000618 | HP_0000707 | EFO_0000677	neoplasm | nervous system disease | abnormality of the nervous system | mental or behavioural disorder	2	CHEMBL3137331
PTK2B	ENSG00000120899	Protein tyrosine kinase 2 beta	CHEMBL3137331	Protein tyrosine kinase 2 beta inhibitor	NEGATIVE MODULATOR	DEFACTINIB		1	MONDO_0004992	cancer	D009369	Neoplasms	146645	EFO_0000616	neoplasm	2	CHEMBL3137331
PTK2B	ENSG00000120899	Protein tyrosine kinase 2 beta	CHEMBL3137331	Protein tyrosine kinase 2 beta inhibitor	NEGATIVE MODULATOR	DEFACTINIB		2	MONDO_0021148	female reproductive system neoplasm	D005833	Genital Neoplasms, Female	146646	EFO_0000512 | EFO_0000616	reproductive system disease | neoplasm	2	CHEMBL3137331
PTK2B	ENSG00000120899	Protein tyrosine kinase 2 beta	CHEMBL3899477	Protein tyrosine kinase 2 beta inhibitor	NEGATIVE MODULATOR	CONTELTINIB		1	EFO_0003060	non-small cell lung carcinoma	D002289	Carcinoma, Non-Small-Cell Lung	130087	EFO_0000616 | EFO_0000684	neoplasm | respiratory system disease	4	CHEMBL3899477
PTK2B	ENSG00000120899	Protein tyrosine kinase 2 beta	CHEMBL3899477	Protein tyrosine kinase 2 beta inhibitor	NEGATIVE MODULATOR	CONTELTINIB		1	EFO_1000359	Malignant Pancreatic Neoplasm	D010190	Pancreatic Neoplasms	148225	EFO_0000616 | EFO_0000405	neoplasm | digestive system disease	4	CHEMBL3899477
ROS1	ENSG00000047936	Proto-oncogene tyrosine-protein kinase ROS	CHEMBL1983268	Proto-oncogene tyrosine-protein kinase ROS inhibitor	NEGATIVE MODULATOR	ENTRECTINIB	2019	4	EFO_0000616	neoplasm	D009369	Neoplasms	72123	EFO_0000616	neoplasm	5	CHEMBL1983268
ROS1	ENSG00000047936	Proto-oncogene tyrosine-protein kinase ROS	CHEMBL1983268	Proto-oncogene tyrosine-protein kinase ROS inhibitor	NEGATIVE MODULATOR	ENTRECTINIB	2019	1	EFO_0000326	central nervous system cancer	D005910	Glioma	112807	EFO_0000616 | EFO_0000618	neoplasm | nervous system disease	5	CHEMBL1983268
ROS1	ENSG00000047936	Proto-oncogene tyrosine-protein kinase ROS	CHEMBL1983268	Proto-oncogene tyrosine-protein kinase ROS inhibitor	NEGATIVE MODULATOR	ENTRECTINIB	2019	2	EFO_0000389	cutaneous melanoma	D008545	Melanoma	112808	EFO_0000616 | EFO_0000589 | EFO_0010285	neoplasm | metabolic disease | integumentary system disease	5	CHEMBL1983268
ROS1	ENSG00000047936	Proto-oncogene tyrosine-protein kinase ROS	CHEMBL1983268	Proto-oncogene tyrosine-protein kinase ROS inhibitor	NEGATIVE MODULATOR	ENTRECTINIB	2019	4	EFO_0003060	non-small cell lung carcinoma	D002289	Carcinoma, Non-Small-Cell Lung	112809	EFO_0000616 | EFO_0000684	neoplasm | respiratory system disease	5	CHEMBL1983268
ROS1	ENSG00000047936	Proto-oncogene tyrosine-protein kinase ROS	CHEMBL1983268	Proto-oncogene tyrosine-protein kinase ROS inhibitor	NEGATIVE MODULATOR	ENTRECTINIB	2019	2	EFO_0000553	invasive lobular carcinoma	D018275	Carcinoma, Lobular	129414	EFO_0000616 | EFO_0000512 | EFO_0010285	neoplasm | reproductive system disease | integumentary system disease	5	CHEMBL1983268
ROS1	ENSG00000047936	Proto-oncogene tyrosine-protein kinase ROS	CHEMBL1983268	Proto-oncogene tyrosine-protein kinase ROS inhibitor	NEGATIVE MODULATOR	ENTRECTINIB	2019	1	EFO_0000222	acute myeloid leukemia	D015470	Leukemia, Myeloid, Acute	142079	HP_0001871 | EFO_0000616 | EFO_0004503	abnormality of blood and blood-forming tissues | neoplasm | hematological measurement	5	CHEMBL1983268
ROS1	ENSG00000047936	Proto-oncogene tyrosine-protein kinase ROS	CHEMBL1983268	Proto-oncogene tyrosine-protein kinase ROS inhibitor	NEGATIVE MODULATOR	ENTRECTINIB	2019	2	EFO_0001642	lymphoid neoplasm	D019337	Hematologic Neoplasms	146975	EFO_0000616 | HP_0001871	neoplasm | abnormality of blood and blood-forming tissues	5	CHEMBL1983268
ROS1	ENSG00000047936	Proto-oncogene tyrosine-protein kinase ROS	CHEMBL1983268	Proto-oncogene tyrosine-protein kinase ROS inhibitor	NEGATIVE MODULATOR	ENTRECTINIB	2019	4	MONDO_0004992	cancer	D009369	Neoplasms	146976	EFO_0000616	neoplasm	5	CHEMBL1983268
ROS1	ENSG00000047936	Proto-oncogene tyrosine-protein kinase ROS	CHEMBL4298138	Proto-oncogene tyrosine-protein kinase ROS inhibitor	NEGATIVE MODULATOR	REPOTRECTINIB	2023	1	EFO_0003060	non-small cell lung carcinoma	D002289	Carcinoma, Non-Small-Cell Lung	129935	EFO_0000616 | EFO_0000684	neoplasm | respiratory system disease	6	CHEMBL4298138
ROS1	ENSG00000047936	Proto-oncogene tyrosine-protein kinase ROS	CHEMBL4298138	Proto-oncogene tyrosine-protein kinase ROS inhibitor	NEGATIVE MODULATOR	REPOTRECTINIB	2023	1	EFO_0000616	neoplasm	D009369	Neoplasms	143222	EFO_0000616	neoplasm	6	CHEMBL4298138
ROS1	ENSG00000047936	Proto-oncogene tyrosine-protein kinase ROS	CHEMBL4298138	Proto-oncogene tyrosine-protein kinase ROS inhibitor	NEGATIVE MODULATOR	REPOTRECTINIB	2023	1	MONDO_0004992	cancer	D009369	Neoplasms	147798	EFO_0000616	neoplasm	6	CHEMBL4298138
ROS1	ENSG00000047936	Proto-oncogene tyrosine-protein kinase ROS	CHEMBL4650989	Proto-oncogene tyrosine-protein kinase ROS inhibitor	NEGATIVE MODULATOR	TALETRECTINIB		2	EFO_0003060	non-small cell lung carcinoma	D002289	Carcinoma, Non-Small-Cell Lung	136606	EFO_0000616 | EFO_0000684	neoplasm | respiratory system disease	4	CHEMBL4650989
ROS1	ENSG00000047936	Proto-oncogene tyrosine-protein kinase ROS	CHEMBL4650989	Proto-oncogene tyrosine-protein kinase ROS inhibitor	NEGATIVE MODULATOR	TALETRECTINIB		2	EFO_0000616	neoplasm	D009369	Neoplasms	143605	EFO_0000616	neoplasm	4	CHEMBL4650989
NTRK3	ENSG00000140538	NT-3 growth factor receptor	CHEMBL603469	NT-3 growth factor receptor inhibitor	NEGATIVE MODULATOR	LESTAURTINIB		2	EFO_0000222	acute myeloid leukemia	D015470	Leukemia, Myeloid, Acute	48504	HP_0001871 | EFO_0000616 | EFO_0004503	abnormality of blood and blood-forming tissues | neoplasm | hematological measurement	6	CHEMBL603469
NTRK3	ENSG00000140538	NT-3 growth factor receptor	CHEMBL603469	NT-3 growth factor receptor inhibitor	NEGATIVE MODULATOR	LESTAURTINIB		2	EFO_0000565	leukemia	D007938	Leukemia	48636	HP_0000924 | HP_0003011 | EFO_0000540 | EFO_0000616 | HP_0001871	abnormality of the skeletal system | abnormality of the musculature | immune system disease | neoplasm | abnormality of blood and blood-forming tissues	6	CHEMBL603469
NTRK3	ENSG00000140538	NT-3 growth factor receptor	CHEMBL603469	NT-3 growth factor receptor inhibitor	NEGATIVE MODULATOR	LESTAURTINIB		2	EFO_0000676	psoriasis	D011565	Psoriasis	49320	EFO_0010285 | EFO_0000540 | HP_0002715 | EFO_0004872 | EFO_1001986	integumentary system disease | immune system disease | abnormality of the immune system | inflammatory biomarker measurement | connective tissue disease	6	CHEMBL603469
NTRK3	ENSG00000140538	NT-3 growth factor receptor	CHEMBL603469	NT-3 growth factor receptor inhibitor	NEGATIVE MODULATOR	LESTAURTINIB		2	EFO_0000479	essential thrombocythemia	D013920	Thrombocythemia, Essential	66190	HP_0000924 | HP_0003011 | HP_0001871 | EFO_0000616 | EFO_0000540 | HP_0001197 | EFO_1001986	abnormality of the skeletal system | abnormality of the musculature | abnormality of blood and blood-forming tissues | neoplasm | immune system disease | abnormality of prenatal development or birth | connective tissue disease	6	CHEMBL603469
NTRK3	ENSG00000140538	NT-3 growth factor receptor	CHEMBL603469	NT-3 growth factor receptor inhibitor	NEGATIVE MODULATOR	LESTAURTINIB		1	EFO_0000621	neuroblastoma	D009447	Neuroblastoma	66191	EFO_0000616 | EFO_0000618	neoplasm | nervous system disease	6	CHEMBL603469
NTRK3	ENSG00000140538	NT-3 growth factor receptor	CHEMBL603469	NT-3 growth factor receptor inhibitor	NEGATIVE MODULATOR	LESTAURTINIB		2	EFO_0001378	multiple myeloma	D009101	Multiple Myeloma	66192	HP_0001871 | EFO_0004503 | EFO_0004872 | EFO_0000540 | HP_0002715 | EFO_0000616	abnormality of blood and blood-forming tissues | hematological measurement | inflammatory biomarker measurement | immune system disease | abnormality of the immune system | neoplasm	6	CHEMBL603469
NTRK3	ENSG00000140538	NT-3 growth factor receptor	CHEMBL603469	NT-3 growth factor receptor inhibitor	NEGATIVE MODULATOR	LESTAURTINIB		2	EFO_0002429	polycythemia vera	D011087	Polycythemia Vera	66194	HP_0000924 | HP_0003011 | HP_0001871 | EFO_0000616 | EFO_0000540 | HP_0001197 | EFO_1001986	abnormality of the skeletal system | abnormality of the musculature | abnormality of blood and blood-forming tissues | neoplasm | immune system disease | abnormality of prenatal development or birth | connective tissue disease	6	CHEMBL603469
NTRK3	ENSG00000140538	NT-3 growth factor receptor	CHEMBL603469	NT-3 growth factor receptor inhibitor	NEGATIVE MODULATOR	LESTAURTINIB		2	MONDO_0008315	prostate cancer	D064129	Prostatic Neoplasms, Castration-Resistant	122301	EFO_0000616 | HP_0000078 | HP_0000079	neoplasm | abnormality of the genital system | abnormality of the urinary system	6	CHEMBL603469
NTRK3	ENSG00000140538	NT-3 growth factor receptor	CHEMBL603469	NT-3 growth factor receptor inhibitor	NEGATIVE MODULATOR	LESTAURTINIB		1	MONDO_0044903	myelofibrosis	D055728	Primary Myelofibrosis	122302	HP_0000924 | HP_0003011 | EFO_0000540 | HP_0001871	abnormality of the skeletal system | abnormality of the musculature | immune system disease | abnormality of blood and blood-forming tissues	6	CHEMBL603469
NTRK3	ENSG00000140538	NT-3 growth factor receptor	CHEMBL3545381	NT-3 growth factor receptor inhibitor	NEGATIVE MODULATOR	PLX-7486		1	MONDO_0002171	giant cell tumor	D005870	Giant Cell Tumors	124588	EFO_0000616	neoplasm	4	CHEMBL3545381
NTRK3	ENSG00000140538	NT-3 growth factor receptor	CHEMBL3659497	NT-3 growth factor receptor inhibitor	NEGATIVE MODULATOR	AZD-7451		1	EFO_0000519	glioblastoma multiforme	D005909	Glioblastoma	71266	EFO_0000616 | EFO_0000618 | HP_0000707 | EFO_0000677	neoplasm | nervous system disease | abnormality of the nervous system | mental or behavioural disorder	3	CHEMBL3659497
NTRK3	ENSG00000140538	NT-3 growth factor receptor	CHEMBL4298138	NT-3 growth factor receptor inhibitor	NEGATIVE MODULATOR	REPOTRECTINIB	2023	1	EFO_0003060	non-small cell lung carcinoma	D002289	Carcinoma, Non-Small-Cell Lung	129935	EFO_0000616 | EFO_0000684	neoplasm | respiratory system disease	6	CHEMBL4298138
NTRK3	ENSG00000140538	NT-3 growth factor receptor	CHEMBL4298138	NT-3 growth factor receptor inhibitor	NEGATIVE MODULATOR	REPOTRECTINIB	2023	1	EFO_0000616	neoplasm	D009369	Neoplasms	143222	EFO_0000616	neoplasm	6	CHEMBL4298138
NTRK3	ENSG00000140538	NT-3 growth factor receptor	CHEMBL4298138	NT-3 growth factor receptor inhibitor	NEGATIVE MODULATOR	REPOTRECTINIB	2023	1	MONDO_0004992	cancer	D009369	Neoplasms	147798	EFO_0000616	neoplasm	6	CHEMBL4298138
DDR2	ENSG00000162733	Discoidin domain-containing receptor 2	CHEMBL1946170	Discoidin domain-containing receptor 2 inhibitor	NEGATIVE MODULATOR	REGORAFENIB	2012	4	EFO_0000365	colorectal adenocarcinoma	D015179	Colorectal Neoplasms	23786	EFO_0000616	neoplasm	18	CHEMBL1946170
DDR2	ENSG00000162733	Discoidin domain-containing receptor 2	CHEMBL1946170	Discoidin domain-containing receptor 2 inhibitor	NEGATIVE MODULATOR	REGORAFENIB	2012	2	EFO_0000231	adenoid cystic carcinoma	D003528	Carcinoma, Adenoid Cystic	24841	EFO_0000616	neoplasm	18	CHEMBL1946170
DDR2	ENSG00000162733	Discoidin domain-containing receptor 2	CHEMBL1946170	Discoidin domain-containing receptor 2 inhibitor	NEGATIVE MODULATOR	REGORAFENIB	2012	2	EFO_0005540	bile duct carcinoma	D001650	Bile Duct Neoplasms	24842	EFO_0000616 | EFO_0000589	neoplasm | metabolic disease	18	CHEMBL1946170
DDR2	ENSG00000162733	Discoidin domain-containing receptor 2	CHEMBL1946170	Discoidin domain-containing receptor 2 inhibitor	NEGATIVE MODULATOR	REGORAFENIB	2012	2	EFO_0002618	pancreatic carcinoma	D010190	Pancreatic Neoplasms	24845	EFO_0000616 | EFO_0000589	neoplasm | metabolic disease	18	CHEMBL1946170
DDR2	ENSG00000162733	Discoidin domain-containing receptor 2	CHEMBL1946170	Discoidin domain-containing receptor 2 inhibitor	NEGATIVE MODULATOR	REGORAFENIB	2012	2	EFO_0000691	sarcoma	D012509	Sarcoma	24846	EFO_0000616	neoplasm	18	CHEMBL1946170
DDR2	ENSG00000162733	Discoidin domain-containing receptor 2	CHEMBL1946170	Discoidin domain-containing receptor 2 inhibitor	NEGATIVE MODULATOR	REGORAFENIB	2012	3	EFO_0000182	hepatocellular carcinoma	D006528	Carcinoma, Hepatocellular	25610	EFO_0000616 | EFO_0000589	neoplasm | metabolic disease	18	CHEMBL1946170
DDR2	ENSG00000162733	Discoidin domain-containing receptor 2	CHEMBL1946170	Discoidin domain-containing receptor 2 inhibitor	NEGATIVE MODULATOR	REGORAFENIB	2012	2	EFO_0005221	cholangiocarcinoma	D018281	Cholangiocarcinoma	26257	EFO_0000616 | EFO_0000589	neoplasm | metabolic disease	18	CHEMBL1946170
DDR2	ENSG00000162733	Discoidin domain-containing receptor 2	CHEMBL1946170	Discoidin domain-containing receptor 2 inhibitor	NEGATIVE MODULATOR	REGORAFENIB	2012	4	EFO_0000616	neoplasm	D009369	Neoplasms	26258	EFO_0000616	neoplasm	18	CHEMBL1946170
DDR2	ENSG00000162733	Discoidin domain-containing receptor 2	CHEMBL1946170	Discoidin domain-containing receptor 2 inhibitor	NEGATIVE MODULATOR	REGORAFENIB	2012	2	EFO_0003893	ovarian neoplasm	D010051	Ovarian Neoplasms	40078	EFO_0000512 | EFO_0000589 | EFO_0000616	reproductive system disease | metabolic disease | neoplasm	18	CHEMBL1946170
DDR2	ENSG00000162733	Discoidin domain-containing receptor 2	CHEMBL1946170	Discoidin domain-containing receptor 2 inhibitor	NEGATIVE MODULATOR	REGORAFENIB	2012	2	EFO_0000756	melanoma	D008545	Melanoma	48086	EFO_0000616 | EFO_0010285	neoplasm | integumentary system disease	18	CHEMBL1946170
DDR2	ENSG00000162733	Discoidin domain-containing receptor 2	CHEMBL1946170	Discoidin domain-containing receptor 2 inhibitor	NEGATIVE MODULATOR	REGORAFENIB	2012	2	EFO_0001075	ovarian carcinoma	D010051	Ovarian Neoplasms	48753	EFO_0000616 | EFO_0000512 | EFO_0000589	neoplasm | reproductive system disease | metabolic disease	18	CHEMBL1946170
DDR2	ENSG00000162733	Discoidin domain-containing receptor 2	CHEMBL1946170	Discoidin domain-containing receptor 2 inhibitor	NEGATIVE MODULATOR	REGORAFENIB	2012	2	EFO_1000657	rectum cancer	D012004	Rectal Neoplasms	51880	EFO_0000616 | EFO_0000405	neoplasm | digestive system disease	18	CHEMBL1946170
DDR2	ENSG00000162733	Discoidin domain-containing receptor 2	CHEMBL1946170	Discoidin domain-containing receptor 2 inhibitor	NEGATIVE MODULATOR	REGORAFENIB	2012	4	EFO_0005842	colorectal cancer	D015179	Colorectal Neoplasms	52017	EFO_0000616 | EFO_0000405	neoplasm | digestive system disease	18	CHEMBL1946170
DDR2	ENSG00000162733	Discoidin domain-containing receptor 2	CHEMBL1946170	Discoidin domain-containing receptor 2 inhibitor	NEGATIVE MODULATOR	REGORAFENIB	2012	2	EFO_0000519	glioblastoma multiforme	D005909	Glioblastoma	52457	EFO_0000616 | EFO_0000618 | HP_0000707 | EFO_0000677	neoplasm | nervous system disease | abnormality of the nervous system | mental or behavioural disorder	18	CHEMBL1946170
DDR2	ENSG00000162733	Discoidin domain-containing receptor 2	CHEMBL1946170	Discoidin domain-containing receptor 2 inhibitor	NEGATIVE MODULATOR	REGORAFENIB	2012	1	EFO_0000222	acute myeloid leukemia	D015470	Leukemia, Myeloid, Acute	56515	HP_0001871 | EFO_0000616 | EFO_0004503	abnormality of blood and blood-forming tissues | neoplasm | hematological measurement	18	CHEMBL1946170
DDR2	ENSG00000162733	Discoidin domain-containing receptor 2	CHEMBL1946170	Discoidin domain-containing receptor 2 inhibitor	NEGATIVE MODULATOR	REGORAFENIB	2012	2	EFO_0000569	liposarcoma	D008080	Liposarcoma	56516	HP_0000924 | HP_0003011 | EFO_0000616 | EFO_1001986	abnormality of the skeletal system | abnormality of the musculature | neoplasm | connective tissue disease	18	CHEMBL1946170
DDR2	ENSG00000162733	Discoidin domain-containing receptor 2	CHEMBL1946170	Discoidin domain-containing receptor 2 inhibitor	NEGATIVE MODULATOR	REGORAFENIB	2012	2	EFO_0000637	osteosarcoma	D012516	Osteosarcoma	56517	HP_0000924 | HP_0003011 | EFO_0000616	abnormality of the skeletal system | abnormality of the musculature | neoplasm	18	CHEMBL1946170
DDR2	ENSG00000162733	Discoidin domain-containing receptor 2	CHEMBL1946170	Discoidin domain-containing receptor 2 inhibitor	NEGATIVE MODULATOR	REGORAFENIB	2012	2	EFO_0000681	renal cell carcinoma	D002292	Carcinoma, Renal Cell	56518	EFO_0000616 | HP_0000079	neoplasm | abnormality of the urinary system	18	CHEMBL1946170
DDR2	ENSG00000162733	Discoidin domain-containing receptor 2	CHEMBL1946170	Discoidin domain-containing receptor 2 inhibitor	NEGATIVE MODULATOR	REGORAFENIB	2012	1	EFO_0000702	small cell lung carcinoma	D055752	Small Cell Lung Carcinoma	56519	EFO_0000616 | EFO_0000684 | EFO_0000589 | HP_0001197	neoplasm | respiratory system disease | metabolic disease | abnormality of prenatal development or birth	18	CHEMBL1946170
DDR2	ENSG00000162733	Discoidin domain-containing receptor 2	CHEMBL1946170	Discoidin domain-containing receptor 2 inhibitor	NEGATIVE MODULATOR	REGORAFENIB	2012	2	EFO_0003968	angiosarcoma	D006394	Hemangiosarcoma	56523	EFO_0000616 | EFO_0000319	neoplasm | cardiovascular disease	18	CHEMBL1946170
DDR2	ENSG00000162733	Discoidin domain-containing receptor 2	CHEMBL1946170	Discoidin domain-containing receptor 2 inhibitor	NEGATIVE MODULATOR	REGORAFENIB	2012	4	EFO_0004142	colorectal neoplasm	D015179	Colorectal Neoplasms	56524	EFO_0000616	neoplasm	18	CHEMBL1946170
DDR2	ENSG00000162733	Discoidin domain-containing receptor 2	CHEMBL1946170	Discoidin domain-containing receptor 2 inhibitor	NEGATIVE MODULATOR	REGORAFENIB	2012	4	EFO_1001951	colorectal carcinoma	D015179	Colorectal Neoplasms	56526	EFO_0000616 | EFO_0000405	neoplasm | digestive system disease	18	CHEMBL1946170
DDR2	ENSG00000162733	Discoidin domain-containing receptor 2	CHEMBL1946170	Discoidin domain-containing receptor 2 inhibitor	NEGATIVE MODULATOR	REGORAFENIB	2012	2	EFO_0000389	cutaneous melanoma	D008545	Melanoma	107832	EFO_0000616 | EFO_0000589 | EFO_0010285	neoplasm | metabolic disease | integumentary system disease	18	CHEMBL1946170
DDR2	ENSG00000162733	Discoidin domain-containing receptor 2	CHEMBL1946170	Discoidin domain-containing receptor 2 inhibitor	NEGATIVE MODULATOR	REGORAFENIB	2012	2	EFO_0009606	macular degeneration	D008268	Macular Degeneration	107833	EFO_0003966	eye disease	18	CHEMBL1946170
DDR2	ENSG00000162733	Discoidin domain-containing receptor 2	CHEMBL1946170	Discoidin domain-containing receptor 2 inhibitor	NEGATIVE MODULATOR	REGORAFENIB	2012	2	EFO_1001949	colon adenocarcinoma	D029424	Pulmonary Disease, Chronic Obstructive	116829	EFO_0000616	neoplasm	18	CHEMBL1946170
DDR2	ENSG00000162733	Discoidin domain-containing receptor 2	CHEMBL1946170	Discoidin domain-containing receptor 2 inhibitor	NEGATIVE MODULATOR	REGORAFENIB	2012	2	EFO_1001968	soft tissue sarcoma	D012509	Sarcoma	116830	EFO_0000616	neoplasm	18	CHEMBL1946170
DDR2	ENSG00000162733	Discoidin domain-containing receptor 2	CHEMBL1946170	Discoidin domain-containing receptor 2 inhibitor	NEGATIVE MODULATOR	REGORAFENIB	2012	2	MONDO_0001056	gastric cancer	D013274	Stomach Neoplasms	116831	EFO_0000616 | EFO_0000405	neoplasm | digestive system disease	18	CHEMBL1946170
DDR2	ENSG00000162733	Discoidin domain-containing receptor 2	CHEMBL1946170	Discoidin domain-containing receptor 2 inhibitor	NEGATIVE MODULATOR	REGORAFENIB	2012	2	MONDO_0002108	thyroid cancer	D013964	Thyroid Neoplasms	116832	EFO_0000616 | EFO_0000589	neoplasm | metabolic disease	18	CHEMBL1946170
DDR2	ENSG00000162733	Discoidin domain-containing receptor 2	CHEMBL1946170	Discoidin domain-containing receptor 2 inhibitor	NEGATIVE MODULATOR	REGORAFENIB	2012	2	MONDO_0002158	fallopian tube cancer	D005185	Fallopian Tube Neoplasms	116833	EFO_0000616 | EFO_0000512	neoplasm | reproductive system disease	18	CHEMBL1946170
DDR2	ENSG00000162733	Discoidin domain-containing receptor 2	CHEMBL1946170	Discoidin domain-containing receptor 2 inhibitor	NEGATIVE MODULATOR	REGORAFENIB	2012	3	MONDO_0007576	esophageal cancer	D004938	Esophageal Neoplasms	116834	EFO_0000616 | EFO_0000405	neoplasm | digestive system disease	18	CHEMBL1946170
DDR2	ENSG00000162733	Discoidin domain-containing receptor 2	CHEMBL1946170	Discoidin domain-containing receptor 2 inhibitor	NEGATIVE MODULATOR	REGORAFENIB	2012	2	MONDO_0008170	ovarian cancer	D010051	Ovarian Neoplasms	116835	EFO_0005741 | EFO_0000512	infectious disease | reproductive system disease	18	CHEMBL1946170
DDR2	ENSG00000162733	Discoidin domain-containing receptor 2	CHEMBL1946170	Discoidin domain-containing receptor 2 inhibitor	NEGATIVE MODULATOR	REGORAFENIB	2012	3	MONDO_0021063	malignant colon neoplasm	D003110	Colonic Neoplasms	116836	EFO_0000616 | EFO_0000405	neoplasm | digestive system disease	18	CHEMBL1946170
DDR2	ENSG00000162733	Discoidin domain-containing receptor 2	CHEMBL1946170	Discoidin domain-containing receptor 2 inhibitor	NEGATIVE MODULATOR	REGORAFENIB	2012	2	MONDO_0003060	biliary tract cancer	D001661	Biliary Tract Neoplasms	127037	EFO_0000616 | EFO_0000589	neoplasm | metabolic disease	18	CHEMBL1946170
DDR2	ENSG00000162733	Discoidin domain-containing receptor 2	CHEMBL1946170	Discoidin domain-containing receptor 2 inhibitor	NEGATIVE MODULATOR	REGORAFENIB	2012	3	MONDO_0011719	gastrointestinal stromal tumor	D046152	Gastrointestinal Stromal Tumors	137152	EFO_0000616 | HP_0001197	neoplasm | abnormality of prenatal development or birth	18	CHEMBL1946170
DDR2	ENSG00000162733	Discoidin domain-containing receptor 2	CHEMBL1946170	Discoidin domain-containing receptor 2 inhibitor	NEGATIVE MODULATOR	REGORAFENIB	2012	1	EFO_0002918	rhabdomyosarcoma	D012208	Rhabdomyosarcoma	144309	HP_0000924 | HP_0003011 | EFO_0000616	abnormality of the skeletal system | abnormality of the musculature | neoplasm	18	CHEMBL1946170
DDR2	ENSG00000162733	Discoidin domain-containing receptor 2	CHEMBL1946170	Discoidin domain-containing receptor 2 inhibitor	NEGATIVE MODULATOR	REGORAFENIB	2012	1	EFO_1000350	Malignant Bone Neoplasm	D001859	Bone Neoplasms	144310	HP_0000924 | HP_0003011 | EFO_0000616 | EFO_1001986	abnormality of the skeletal system | abnormality of the musculature | neoplasm | connective tissue disease	18	CHEMBL1946170
DDR2	ENSG00000162733	Discoidin domain-containing receptor 2	CHEMBL1946170	Discoidin domain-containing receptor 2 inhibitor	NEGATIVE MODULATOR	REGORAFENIB	2012	2	EFO_1001961	intrahepatic cholangiocarcinoma	D018281	Cholangiocarcinoma	144311	EFO_0000616 | EFO_0000589	neoplasm | metabolic disease	18	CHEMBL1946170
DDR2	ENSG00000162733	Discoidin domain-containing receptor 2	CHEMBL1946170	Discoidin domain-containing receptor 2 inhibitor	NEGATIVE MODULATOR	REGORAFENIB	2012	4	MONDO_0004992	cancer	D009369	Neoplasms	144312	EFO_0000616	neoplasm	18	CHEMBL1946170
CD28	ENSG00000178562	T-cell-specific surface glycoprotein CD28	CHEMBL2109250	T-cell-specific surface glycoprotein CD28 agonist	POSITIVE MODULATOR	TGN-1412		1	EFO_0000616	neoplasm	D009369	Neoplasms	111482	EFO_0000616	neoplasm	1	CHEMBL2109250
CD28	ENSG00000178562	T-cell-specific surface glycoprotein CD28	CHEMBL2109250	T-cell-specific surface glycoprotein CD28 agonist	POSITIVE MODULATOR	TGN-1412		1	EFO_0000685	rheumatoid arthritis	D001172	Arthritis, Rheumatoid	111483	EFO_1001986 | HP_0000924 | EFO_0004872 | EFO_0000540 | HP_0002715	connective tissue disease | abnormality of the skeletal system | inflammatory biomarker measurement | immune system disease | abnormality of the immune system	1	CHEMBL2109250
CD28	ENSG00000178562	T-cell-specific surface glycoprotein CD28	CHEMBL2109250	T-cell-specific surface glycoprotein CD28 agonist	POSITIVE MODULATOR	TGN-1412		1	EFO_1001494	psoriasis vulgaris	D011565	Psoriasis	111485	EFO_0000540 | HP_0001197 | EFO_0010285	immune system disease | abnormality of prenatal development or birth | integumentary system disease	1	CHEMBL2109250
CD28	ENSG00000178562	T-cell-specific surface glycoprotein CD28	CHEMBL2109250	T-cell-specific surface glycoprotein CD28 agonist	POSITIVE MODULATOR	TGN-1412		2	MONDO_0007915	systemic lupus erythematosus	D008180	Lupus Erythematosus, Systemic	146222	HP_0000079 | EFO_0000540 | HP_0002715 | HP_0000924	abnormality of the urinary system | immune system disease | abnormality of the immune system | abnormality of the skeletal system	1	CHEMBL2109250
CD28	ENSG00000178562	T-cell-specific surface glycoprotein CD28	CHEMBL3137354	T-cell-specific surface glycoprotein CD28 antagonist	NEGATIVE MODULATOR	LULIZUMAB PEGOL										1	CHEMBL3137354
UMPS	ENSG00000114491	Uridine 5'-monophosphate synthase	CHEMBL515914	Uridine 5'-monophosphate synthase inhibitor	NEGATIVE MODULATOR	AZARIBINE										1	CHEMBL515914
FCGR1A	ENSG00000150337	High affinity immunoglobulin gamma Fc receptor I	CHEMBL2109271	High affinity immunoglobulin gamma Fc receptor I cross-linking agent	OTHER	MDX-210										2	CHEMBL2109271
FCGR1A	ENSG00000150337	High affinity immunoglobulin gamma Fc receptor I	CHEMBL2109391	High affinity immunoglobulin gamma Fc receptor I cross-linking agent	OTHER	MDX-447		1	EFO_1000158	Central Nervous System Neoplasm	D016543	Central Nervous System Neoplasms	123022	EFO_0000616 | EFO_0000618	neoplasm | nervous system disease	2	CHEMBL2109391
HNF4A	ENSG00000101076	Hepatocyte nuclear factor 4-alpha	CHEMBL253371	Hepatocyte nuclear factor 4-alpha activator	POSITIVE MODULATOR	ALVERINE		4	EFO_0010282	gastrointestinal disease	D004066	Digestive System Diseases	123774	EFO_0000405	digestive system disease	2	CHEMBL253371
BMPR1B	ENSG00000138696	Bone morphogenetic protein receptor type-1B	CHEMBL2108594	Bone morphogenetic protein receptor type-1B agonist	POSITIVE MODULATOR	EPTOTERMIN ALFA	2001	2	EFO_0004616	osteoarthritis, knee	D020370	Osteoarthritis, Knee	110874	HP_0000924 | HP_0003011 | EFO_1001986	abnormality of the skeletal system | abnormality of the musculature | connective tissue disease	4	CHEMBL2108594
BMPR1B	ENSG00000138696	Bone morphogenetic protein receptor type-1B	CHEMBL2108594	Bone morphogenetic protein receptor type-1B agonist	POSITIVE MODULATOR	EPTOTERMIN ALFA	2001	4	EFO_0004260	bone disease	D001847	Bone Diseases	121989	HP_0000924 | EFO_0000589 | HP_0000079	abnormality of the skeletal system | metabolic disease | abnormality of the urinary system	4	CHEMBL2108594
BMPR1B	ENSG00000138696	Bone morphogenetic protein receptor type-1B	CHEMBL2108594	Bone morphogenetic protein receptor type-1B agonist	POSITIVE MODULATOR	EPTOTERMIN ALFA	2001	4	EFO_0003944	tibia fracture	D013978	Tibial Fractures	145942	HP_0000924	abnormality of the skeletal system	4	CHEMBL2108594
BMPR1B	ENSG00000138696	Bone morphogenetic protein receptor type-1B	CHEMBL2109171	Bone morphogenetic protein receptor type-1B agonist	POSITIVE MODULATOR	DIBOTERMIN ALFA	2002	4	EFO_0004260	bone disease	D001847	Bone Diseases	121533	HP_0000924 | EFO_0000589 | HP_0000079	abnormality of the skeletal system | metabolic disease | abnormality of the urinary system	6	CHEMBL2109171
BMPR1B	ENSG00000138696	Bone morphogenetic protein receptor type-1B	CHEMBL2109171	Bone morphogenetic protein receptor type-1B agonist	POSITIVE MODULATOR	DIBOTERMIN ALFA	2002	2	EFO_0003931	bone fracture	D050723	Fractures, Bone	140084	HP_0000924	abnormality of the skeletal system	6	CHEMBL2109171
BMPR1B	ENSG00000138696	Bone morphogenetic protein receptor type-1B	CHEMBL2109171	Bone morphogenetic protein receptor type-1B agonist	POSITIVE MODULATOR	DIBOTERMIN ALFA	2002	1	EFO_0003957	radius fracture	D011885	Radius Fractures	140085	HP_0000924 | HP_0003011 | EFO_0000546	abnormality of the skeletal system | abnormality of the musculature | injury	6	CHEMBL2109171
BMPR1B	ENSG00000138696	Bone morphogenetic protein receptor type-1B	CHEMBL2109171	Bone morphogenetic protein receptor type-1B agonist	POSITIVE MODULATOR	DIBOTERMIN ALFA	2002	2	HP_0000689	Dental malocclusion	D008310	Malocclusion	140086	HP_0000924 | HP_0003011	abnormality of the skeletal system | abnormality of the musculature	6	CHEMBL2109171
BMPR1B	ENSG00000138696	Bone morphogenetic protein receptor type-1B	CHEMBL2109171	Bone morphogenetic protein receptor type-1B agonist	POSITIVE MODULATOR	DIBOTERMIN ALFA	2002	1	MONDO_0005178	osteoarthritis	D010003	Osteoarthritis	140087	HP_0000924	abnormality of the skeletal system	6	CHEMBL2109171
BMPR1B	ENSG00000138696	Bone morphogenetic protein receptor type-1B	CHEMBL2109171	Bone morphogenetic protein receptor type-1B agonist	POSITIVE MODULATOR	DIBOTERMIN ALFA	2002	4	EFO_0003944	tibia fracture	D013978	Tibial Fractures	145807	HP_0000924	abnormality of the skeletal system	6	CHEMBL2109171
BMPR1B	ENSG00000138696	Bone morphogenetic protein receptor type-1B	CHEMBL2109171	Bone morphogenetic protein receptor type-1B agonist	POSITIVE MODULATOR	DIBOTERMIN ALFA	2002	4			D005593	Fracture Fixation, Internal	145808			6	CHEMBL2109171
BMPR1B	ENSG00000138696	Bone morphogenetic protein receptor type-1B	CHEMBL2109171	Bone morphogenetic protein receptor type-1B agonist	POSITIVE MODULATOR	DIBOTERMIN ALFA	2002	4			D013123	Spinal Fusion	145809			6	CHEMBL2109171
HGF	ENSG00000019991	Hepatocyte growth factor	CHEMBL1743018	Hepatocyte growth factor inhibitor	NEGATIVE MODULATOR	FICLATUZUMAB		1	EFO_0000519	glioblastoma multiforme	D005909	Glioblastoma	47979	EFO_0000616 | EFO_0000618 | HP_0000707 | EFO_0000677	neoplasm | nervous system disease | abnormality of the nervous system | mental or behavioural disorder	1	CHEMBL1743018
HGF	ENSG00000019991	Hepatocyte growth factor	CHEMBL1743018	Hepatocyte growth factor inhibitor	NEGATIVE MODULATOR	FICLATUZUMAB		1	EFO_0000181	head and neck squamous cell carcinoma	D002294	Carcinoma, Squamous Cell	56425	EFO_0000616	neoplasm	1	CHEMBL1743018
HGF	ENSG00000019991	Hepatocyte growth factor	CHEMBL1743018	Hepatocyte growth factor inhibitor	NEGATIVE MODULATOR	FICLATUZUMAB		2	EFO_0000222	acute myeloid leukemia	D015470	Leukemia, Myeloid, Acute	56426	HP_0001871 | EFO_0000616 | EFO_0004503	abnormality of blood and blood-forming tissues | neoplasm | hematological measurement	1	CHEMBL1743018
HGF	ENSG00000019991	Hepatocyte growth factor	CHEMBL1743018	Hepatocyte growth factor inhibitor	NEGATIVE MODULATOR	FICLATUZUMAB		1	EFO_0000707	squamous cell carcinoma	D002294	Carcinoma, Squamous Cell	56427	EFO_0000616 | EFO_0010285	neoplasm | integumentary system disease	1	CHEMBL1743018
HGF	ENSG00000019991	Hepatocyte growth factor	CHEMBL1743018	Hepatocyte growth factor inhibitor	NEGATIVE MODULATOR	FICLATUZUMAB		1	EFO_0002618	pancreatic carcinoma	D010190	Pancreatic Neoplasms	56428	EFO_0000616 | EFO_0000589	neoplasm | metabolic disease	1	CHEMBL1743018
HGF	ENSG00000019991	Hepatocyte growth factor	CHEMBL1743018	Hepatocyte growth factor inhibitor	NEGATIVE MODULATOR	FICLATUZUMAB		2	EFO_0003060	non-small cell lung carcinoma	D002289	Carcinoma, Non-Small-Cell Lung	56429	EFO_0000616 | EFO_0000684	neoplasm | respiratory system disease	1	CHEMBL1743018
HGF	ENSG00000019991	Hepatocyte growth factor	CHEMBL1743018	Hepatocyte growth factor inhibitor	NEGATIVE MODULATOR	FICLATUZUMAB		1	EFO_0001378	multiple myeloma	D009101	Multiple Myeloma	116768	HP_0001871 | EFO_0004503 | EFO_0004872 | EFO_0000540 | HP_0002715 | EFO_0000616	abnormality of blood and blood-forming tissues | hematological measurement | inflammatory biomarker measurement | immune system disease | abnormality of the immune system | neoplasm	1	CHEMBL1743018
HGF	ENSG00000019991	Hepatocyte growth factor	CHEMBL1743063	Hepatocyte growth factor inhibitor	NEGATIVE MODULATOR	RILOTUMUMAB		2	EFO_0000588	mesothelioma	D008654	Mesothelioma	55912	EFO_0000616	neoplasm	1	CHEMBL1743063
HGF	ENSG00000019991	Hepatocyte growth factor	CHEMBL1743063	Hepatocyte growth factor inhibitor	NEGATIVE MODULATOR	RILOTUMUMAB		2	EFO_0000681	renal cell carcinoma	D002292	Carcinoma, Renal Cell	55913	EFO_0000616 | HP_0000079	neoplasm | abnormality of the urinary system	1	CHEMBL1743063
HGF	ENSG00000019991	Hepatocyte growth factor	CHEMBL1743063	Hepatocyte growth factor inhibitor	NEGATIVE MODULATOR	RILOTUMUMAB		1	EFO_0000702	small cell lung carcinoma	D055752	Small Cell Lung Carcinoma	55914	EFO_0000616 | EFO_0000684 | EFO_0000589 | HP_0001197	neoplasm | respiratory system disease | metabolic disease | abnormality of prenatal development or birth	1	CHEMBL1743063
HGF	ENSG00000019991	Hepatocyte growth factor	CHEMBL1743063	Hepatocyte growth factor inhibitor	NEGATIVE MODULATOR	RILOTUMUMAB		2	EFO_0000708	squamous cell lung carcinoma	D002294	Carcinoma, Squamous Cell	55915	EFO_0000616 | EFO_0000684	neoplasm | respiratory system disease	1	CHEMBL1743063
HGF	ENSG00000019991	Hepatocyte growth factor	CHEMBL1743063	Hepatocyte growth factor inhibitor	NEGATIVE MODULATOR	RILOTUMUMAB		2	EFO_1001465	gliosarcoma	D018316	Gliosarcoma	55917	EFO_0000618 | HP_0000707 | EFO_0000616 | EFO_0000677	nervous system disease | abnormality of the nervous system | neoplasm | mental or behavioural disorder	1	CHEMBL1743063
HGF	ENSG00000019991	Hepatocyte growth factor	CHEMBL1743063	Hepatocyte growth factor inhibitor	NEGATIVE MODULATOR	RILOTUMUMAB		3	MONDO_0001056	gastric cancer	D013274	Stomach Neoplasms	116423	EFO_0000616 | EFO_0000405	neoplasm | digestive system disease	1	CHEMBL1743063
HGF	ENSG00000019991	Hepatocyte growth factor	CHEMBL1743063	Hepatocyte growth factor inhibitor	NEGATIVE MODULATOR	RILOTUMUMAB		1	MONDO_0008315	prostate cancer	D064129	Prostatic Neoplasms, Castration-Resistant	116424	EFO_0000616 | HP_0000078 | HP_0000079	neoplasm | abnormality of the genital system | abnormality of the urinary system	1	CHEMBL1743063
HGF	ENSG00000019991	Hepatocyte growth factor	CHEMBL1743063	Hepatocyte growth factor inhibitor	NEGATIVE MODULATOR	RILOTUMUMAB		2	MONDO_0100342	malignant glioma	D005910	Glioma	126929	EFO_0000616 | EFO_0000618 | HP_0000707	neoplasm | nervous system disease | abnormality of the nervous system	1	CHEMBL1743063
TRPV3	ENSG00000167723	Transient receptor potential cation channel subfamily V member 3	CHEMBL3707319	Transient receptor potential cation channel subfamily V member 3 antagonist	NEGATIVE MODULATOR	GRC-15300		2	EFO_0005762	neuropathic pain	D009437	Neuralgia	53385	EFO_0003765	general symptoms and signs	1	CHEMBL3707319
ENPP3	ENSG00000154269	Ectonucleotide pyrophosphatase/phosphodiesterase family member 3	CHEMBL4594455	Ectonucleotide pyrophosphatase/phosphodiesterase family member 3 binding agent	OTHER	AGS-16C3F		2	EFO_0000349	clear cell renal carcinoma	D002292	Carcinoma, Renal Cell	126609	EFO_0000616 | HP_0000079	neoplasm | abnormality of the urinary system	16	CHEMBL4594455
ENPP3	ENSG00000154269	Ectonucleotide pyrophosphatase/phosphodiesterase family member 3	CHEMBL4594455	Ectonucleotide pyrophosphatase/phosphodiesterase family member 3 binding agent	OTHER	AGS-16C3F		2	EFO_0000681	renal cell carcinoma	D002292	Carcinoma, Renal Cell	126610	EFO_0000616 | HP_0000079	neoplasm | abnormality of the urinary system	16	CHEMBL4594455
ITGA2	ENSG00000164171	Integrin alpha-2	CHEMBL1743086	Integrin alpha-2 antagonist	NEGATIVE MODULATOR	VATELIZUMAB		2	EFO_0003929	relapsing-remitting multiple sclerosis	D020529	Multiple Sclerosis, Relapsing-Remitting	44015	EFO_0000540 | EFO_0000618	immune system disease | nervous system disease	1	CHEMBL1743086
ITGA2	ENSG00000164171	Integrin alpha-2	CHEMBL1743086	Integrin alpha-2 antagonist	NEGATIVE MODULATOR	VATELIZUMAB		2	EFO_0000729	ulcerative colitis	D003093	Colitis, Ulcerative	52968	EFO_1001986 | EFO_0000405 | EFO_0004872 | EFO_0000540 | HP_0002715	connective tissue disease | digestive system disease | inflammatory biomarker measurement | immune system disease | abnormality of the immune system	1	CHEMBL1743086
GPR119	ENSG00000147262	Glucose-dependent insulinotropic receptor	CHEMBL3187503	Glucose-dependent insulinotropic receptor agonist	POSITIVE MODULATOR	GSK-1292263		2	Orphanet_309005	Disorder of lipid metabolism	D052439	Lipid Metabolism Disorders	125667	EFO_0000589 | HP_0001197	metabolic disease | abnormality of prenatal development or birth	1	CHEMBL3187503
GPR119	ENSG00000147262	Glucose-dependent insulinotropic receptor	CHEMBL3187503	Glucose-dependent insulinotropic receptor agonist	POSITIVE MODULATOR	GSK-1292263		2	MONDO_0005148	type 2 diabetes mellitus	D003924	Diabetes Mellitus, Type 2	142682	EFO_0000589	metabolic disease	1	CHEMBL3187503
GPR119	ENSG00000147262	Glucose-dependent insulinotropic receptor	CHEMBL3260505	Glucose-dependent insulinotropic receptor agonist	POSITIVE MODULATOR	MBX-2982		2	EFO_0000400	diabetes mellitus	D003920	Diabetes Mellitus	114498	EFO_0000589	metabolic disease	1	CHEMBL3260505
GPR119	ENSG00000147262	Glucose-dependent insulinotropic receptor	CHEMBL3260505	Glucose-dependent insulinotropic receptor agonist	POSITIVE MODULATOR	MBX-2982		2	MONDO_0005147	type 1 diabetes mellitus	D003922	Diabetes Mellitus, Type 1	142571	EFO_0000589	metabolic disease	1	CHEMBL3260505
XPO1	ENSG00000082898	Exportin-1	CHEMBL3545185	Exportin-1 inhibitor	NEGATIVE MODULATOR	SELINEXOR	2019	2	EFO_0000756	melanoma	D008545	Melanoma	50300	EFO_0000616 | EFO_0010285	neoplasm | integumentary system disease	1	CHEMBL3545185
XPO1	ENSG00000082898	Exportin-1	CHEMBL3545185	Exportin-1 inhibitor	NEGATIVE MODULATOR	SELINEXOR	2019	2	EFO_0003085	dedifferentiated liposarcoma	D008080	Liposarcoma	50358	HP_0000924 | HP_0003011 | EFO_0000616 | EFO_1001986	abnormality of the skeletal system | abnormality of the musculature | neoplasm | connective tissue disease	1	CHEMBL3545185
XPO1	ENSG00000082898	Exportin-1	CHEMBL3545185	Exportin-1 inhibitor	NEGATIVE MODULATOR	SELINEXOR	2019	2	EFO_0000198	myelodysplastic syndrome	D009190	Myelodysplastic Syndromes	53194	EFO_0000616 | HP_0001871 | HP_0000924 | HP_0001197 | EFO_0004503 | EFO_0005741 | EFO_0000540 | HP_0002715 | EFO_0000677 | EFO_0000618 | HP_0000707	neoplasm | abnormality of blood and blood-forming tissues | abnormality of the skeletal system | abnormality of prenatal development or birth | hematological measurement | infectious disease | immune system disease | abnormality of the immune system | mental or behavioural disorder | nervous system disease | abnormality of the nervous system	1	CHEMBL3545185
XPO1	ENSG00000082898	Exportin-1	CHEMBL3545185	Exportin-1 inhibitor	NEGATIVE MODULATOR	SELINEXOR	2019	2	EFO_0000519	glioblastoma multiforme	D005909	Glioblastoma	53523	EFO_0000616 | EFO_0000618 | HP_0000707 | EFO_0000677	neoplasm | nervous system disease | abnormality of the nervous system | mental or behavioural disorder	1	CHEMBL3545185
XPO1	ENSG00000082898	Exportin-1	CHEMBL3545185	Exportin-1 inhibitor	NEGATIVE MODULATOR	SELINEXOR	2019	1	EFO_1001459	diabetic foot	D017719	Diabetic Foot	53686	EFO_0010285 | EFO_0000319	integumentary system disease | cardiovascular disease	1	CHEMBL3545185
XPO1	ENSG00000082898	Exportin-1	CHEMBL3545185	Exportin-1 inhibitor	NEGATIVE MODULATOR	SELINEXOR	2019	4	EFO_0000616	neoplasm	D009369	Neoplasms	53776	EFO_0000616	neoplasm	1	CHEMBL3545185
XPO1	ENSG00000082898	Exportin-1	CHEMBL3545185	Exportin-1 inhibitor	NEGATIVE MODULATOR	SELINEXOR	2019	2	EFO_0000707	squamous cell carcinoma	D002294	Carcinoma, Squamous Cell	53801	EFO_0000616 | EFO_0010285	neoplasm | integumentary system disease	1	CHEMBL3545185
XPO1	ENSG00000082898	Exportin-1	CHEMBL3545185	Exportin-1 inhibitor	NEGATIVE MODULATOR	SELINEXOR	2019	4	EFO_0000403	diffuse large B-cell lymphoma	D016403	Lymphoma, Large B-Cell, Diffuse	54428	EFO_0000616 | EFO_0000540 | HP_0001197 | HP_0001871	neoplasm | immune system disease | abnormality of prenatal development or birth | abnormality of blood and blood-forming tissues	1	CHEMBL3545185
XPO1	ENSG00000082898	Exportin-1	CHEMBL3545185	Exportin-1 inhibitor	NEGATIVE MODULATOR	SELINEXOR	2019	2	EFO_0000222	acute myeloid leukemia	D015470	Leukemia, Myeloid, Acute	55043	HP_0001871 | EFO_0000616 | EFO_0004503	abnormality of blood and blood-forming tissues | neoplasm | hematological measurement	1	CHEMBL3545185
XPO1	ENSG00000082898	Exportin-1	CHEMBL3545185	Exportin-1 inhibitor	NEGATIVE MODULATOR	SELINEXOR	2019	2	EFO_0000702	small cell lung carcinoma	D055752	Small Cell Lung Carcinoma	55275	EFO_0000616 | EFO_0000684 | EFO_0000589 | HP_0001197	neoplasm | respiratory system disease | metabolic disease | abnormality of prenatal development or birth	1	CHEMBL3545185
XPO1	ENSG00000082898	Exportin-1	CHEMBL3545185	Exportin-1 inhibitor	NEGATIVE MODULATOR	SELINEXOR	2019	2	EFO_0000096	neoplasm of mature B-cells	D008224	Lymphoma, Follicular	71417	EFO_0000616 | EFO_0000540 | HP_0001197 | HP_0001871	neoplasm | immune system disease | abnormality of prenatal development or birth | abnormality of blood and blood-forming tissues	1	CHEMBL3545185
XPO1	ENSG00000082898	Exportin-1	CHEMBL3545185	Exportin-1 inhibitor	NEGATIVE MODULATOR	SELINEXOR	2019	2	EFO_0000211	unspecified peripheral T-cell lymphoma	D016411	Lymphoma, T-Cell, Peripheral	71418	EFO_0000616 | HP_0001197 | HP_0001871	neoplasm | abnormality of prenatal development or birth | abnormality of blood and blood-forming tissues	1	CHEMBL3545185
XPO1	ENSG00000082898	Exportin-1	CHEMBL3545185	Exportin-1 inhibitor	NEGATIVE MODULATOR	SELINEXOR	2019	2	EFO_0000708	squamous cell lung carcinoma	D002294	Carcinoma, Squamous Cell	71420	EFO_0000616 | EFO_0000684	neoplasm | respiratory system disease	1	CHEMBL3545185
XPO1	ENSG00000082898	Exportin-1	CHEMBL3545185	Exportin-1 inhibitor	NEGATIVE MODULATOR	SELINEXOR	2019	4	EFO_0001378	multiple myeloma	D009101	Multiple Myeloma	71421	HP_0001871 | EFO_0004503 | EFO_0004872 | EFO_0000540 | HP_0002715 | EFO_0000616	abnormality of blood and blood-forming tissues | hematological measurement | inflammatory biomarker measurement | immune system disease | abnormality of the immune system | neoplasm	1	CHEMBL3545185
XPO1	ENSG00000082898	Exportin-1	CHEMBL3545185	Exportin-1 inhibitor	NEGATIVE MODULATOR	SELINEXOR	2019	1	EFO_0001642	lymphoid neoplasm	D019337	Hematologic Neoplasms	71422	EFO_0000616 | HP_0001871	neoplasm | abnormality of blood and blood-forming tissues	1	CHEMBL3545185
XPO1	ENSG00000082898	Exportin-1	CHEMBL3545185	Exportin-1 inhibitor	NEGATIVE MODULATOR	SELINEXOR	2019	1	EFO_0003060	non-small cell lung carcinoma	D002289	Carcinoma, Non-Small-Cell Lung	71423	EFO_0000616 | EFO_0000684	neoplasm | respiratory system disease	1	CHEMBL3545185
XPO1	ENSG00000082898	Exportin-1	CHEMBL3545185	Exportin-1 inhibitor	NEGATIVE MODULATOR	SELINEXOR	2019	1	EFO_0004142	colorectal neoplasm	D015179	Colorectal Neoplasms	71424	EFO_0000616	neoplasm	1	CHEMBL3545185
XPO1	ENSG00000082898	Exportin-1	CHEMBL3545185	Exportin-1 inhibitor	NEGATIVE MODULATOR	SELINEXOR	2019	2	EFO_1000581	Thymoma	D013945	Thymoma	71425	EFO_0000589 | EFO_0000540 | EFO_0000616 | HP_0001871	metabolic disease | immune system disease | neoplasm | abnormality of blood and blood-forming tissues	1	CHEMBL3545185
XPO1	ENSG00000082898	Exportin-1	CHEMBL3545185	Exportin-1 inhibitor	NEGATIVE MODULATOR	SELINEXOR	2019	1	EFO_1000657	rectum cancer	D012004	Rectal Neoplasms	71426	EFO_0000616 | EFO_0000405	neoplasm | digestive system disease	1	CHEMBL3545185
XPO1	ENSG00000082898	Exportin-1	CHEMBL3545185	Exportin-1 inhibitor	NEGATIVE MODULATOR	SELINEXOR	2019	1	EFO_1001968	soft tissue sarcoma	D012509	Sarcoma	71427	EFO_0000616	neoplasm	1	CHEMBL3545185
XPO1	ENSG00000082898	Exportin-1	CHEMBL3545185	Exportin-1 inhibitor	NEGATIVE MODULATOR	SELINEXOR	2019	1	EFO_0000220	acute lymphoblastic leukemia	D054198	Precursor Cell Lymphoblastic Leukemia-Lymphoma	112602	HP_0000924 | HP_0003011 | HP_0001871 | EFO_0000616 | EFO_0000540 | HP_0001197	abnormality of the skeletal system | abnormality of the musculature | abnormality of blood and blood-forming tissues | neoplasm | immune system disease | abnormality of prenatal development or birth	1	CHEMBL3545185
XPO1	ENSG00000082898	Exportin-1	CHEMBL3545185	Exportin-1 inhibitor	NEGATIVE MODULATOR	SELINEXOR	2019	1	EFO_0000339	chronic myelogenous leukemia	D015464	Leukemia, Myelogenous, Chronic, BCR-ABL Positive	112603	HP_0000924 | HP_0003011 | HP_0001871 | EFO_0000616 | EFO_0000540 | HP_0001197 | EFO_1001986	abnormality of the skeletal system | abnormality of the musculature | abnormality of blood and blood-forming tissues | neoplasm | immune system disease | abnormality of prenatal development or birth | connective tissue disease	1	CHEMBL3545185
XPO1	ENSG00000082898	Exportin-1	CHEMBL3545185	Exportin-1 inhibitor	NEGATIVE MODULATOR	SELINEXOR	2019	1	EFO_1001465	gliosarcoma	D018316	Gliosarcoma	124540	EFO_0000618 | HP_0000707 | EFO_0000616 | EFO_0000677	nervous system disease | abnormality of the nervous system | neoplasm | mental or behavioural disorder	1	CHEMBL3545185
XPO1	ENSG00000082898	Exportin-1	CHEMBL3545185	Exportin-1 inhibitor	NEGATIVE MODULATOR	SELINEXOR	2019	2	MONDO_0007254	breast cancer	D001943	Breast Neoplasms	124541	EFO_0000616	neoplasm	1	CHEMBL3545185
XPO1	ENSG00000082898	Exportin-1	CHEMBL3545185	Exportin-1 inhibitor	NEGATIVE MODULATOR	SELINEXOR	2019	2	MONDO_0008315	prostate cancer	D064129	Prostatic Neoplasms, Castration-Resistant	124542	EFO_0000616 | HP_0000078 | HP_0000079	neoplasm | abnormality of the genital system | abnormality of the urinary system	1	CHEMBL3545185
XPO1	ENSG00000082898	Exportin-1	CHEMBL3545185	Exportin-1 inhibitor	NEGATIVE MODULATOR	SELINEXOR	2019	3	MONDO_0011962	endometrial cancer	D016889	Endometrial Neoplasms	124543	EFO_0000616 | EFO_0000512	neoplasm | reproductive system disease	1	CHEMBL3545185
XPO1	ENSG00000082898	Exportin-1	CHEMBL3545185	Exportin-1 inhibitor	NEGATIVE MODULATOR	SELINEXOR	2019	2	EFO_0000389	cutaneous melanoma	D008545	Melanoma	129319	EFO_0000616 | EFO_0000589 | EFO_0010285	neoplasm | metabolic disease | integumentary system disease	1	CHEMBL3545185
XPO1	ENSG00000082898	Exportin-1	CHEMBL3545185	Exportin-1 inhibitor	NEGATIVE MODULATOR	SELINEXOR	2019	1	EFO_0000681	renal cell carcinoma	D002292	Carcinoma, Renal Cell	129320	EFO_0000616 | HP_0000079	neoplasm | abnormality of the urinary system	1	CHEMBL3545185
XPO1	ENSG00000082898	Exportin-1	CHEMBL3545185	Exportin-1 inhibitor	NEGATIVE MODULATOR	SELINEXOR	2019	1	EFO_0000691	sarcoma	D012509	Sarcoma	129321	EFO_0000616	neoplasm	1	CHEMBL3545185
XPO1	ENSG00000082898	Exportin-1	CHEMBL3545185	Exportin-1 inhibitor	NEGATIVE MODULATOR	SELINEXOR	2019	1	EFO_0001075	ovarian carcinoma	D010051	Ovarian Neoplasms	129322	EFO_0000616 | EFO_0000512 | EFO_0000589	neoplasm | reproductive system disease | metabolic disease	1	CHEMBL3545185
XPO1	ENSG00000082898	Exportin-1	CHEMBL3545185	Exportin-1 inhibitor	NEGATIVE MODULATOR	SELINEXOR	2019	2	EFO_0002617	metastatic melanoma	D008545	Melanoma	129323	EFO_0000589 | EFO_0000616	metabolic disease | neoplasm	1	CHEMBL3545185
XPO1	ENSG00000082898	Exportin-1	CHEMBL3545185	Exportin-1 inhibitor	NEGATIVE MODULATOR	SELINEXOR	2019	1	EFO_1000251	Fallopian Tube Carcinoma	D005185	Fallopian Tube Neoplasms	129324	EFO_0000616 | EFO_0000512	neoplasm | reproductive system disease	1	CHEMBL3545185
XPO1	ENSG00000082898	Exportin-1	CHEMBL3545185	Exportin-1 inhibitor	NEGATIVE MODULATOR	SELINEXOR	2019	3	MONDO_0044903	myelofibrosis	D055728	Primary Myelofibrosis	129325	HP_0000924 | HP_0003011 | EFO_0000540 | HP_0001871	abnormality of the skeletal system | abnormality of the musculature | immune system disease | abnormality of blood and blood-forming tissues	1	CHEMBL3545185
XPO1	ENSG00000082898	Exportin-1	CHEMBL3545185	Exportin-1 inhibitor	NEGATIVE MODULATOR	SELINEXOR	2019	2	MONDO_0100096	COVID-19	D045169	Severe Acute Respiratory Syndrome	129326	EFO_0005741	infectious disease	1	CHEMBL3545185
XPO1	ENSG00000082898	Exportin-1	CHEMBL3545185	Exportin-1 inhibitor	NEGATIVE MODULATOR	SELINEXOR	2019	2	EFO_0000574	lymphoma	D008223	Lymphoma	136039	EFO_0000616 | HP_0001197 | HP_0001871	neoplasm | abnormality of prenatal development or birth | abnormality of blood and blood-forming tissues	1	CHEMBL3545185
XPO1	ENSG00000082898	Exportin-1	CHEMBL3545185	Exportin-1 inhibitor	NEGATIVE MODULATOR	SELINEXOR	2019	1	EFO_0008528	urothelial carcinoma	D001749	Urinary Bladder Neoplasms	136040	EFO_0000616 | HP_0000079	neoplasm | abnormality of the urinary system	1	CHEMBL3545185
XPO1	ENSG00000082898	Exportin-1	CHEMBL3545185	Exportin-1 inhibitor	NEGATIVE MODULATOR	SELINEXOR	2019	1	MONDO_0019460	acute leukemia of ambiguous lineage	D015456	Leukemia, Biphenotypic, Acute	136041	HP_0001871 | EFO_0004503 | EFO_0000616 | EFO_0005741 | EFO_0000540 | HP_0002715	abnormality of blood and blood-forming tissues | hematological measurement | neoplasm | infectious disease | immune system disease | abnormality of the immune system	1	CHEMBL3545185
XPO1	ENSG00000082898	Exportin-1	CHEMBL3545185	Exportin-1 inhibitor	NEGATIVE MODULATOR	SELINEXOR	2019	1	EFO_0000182	hepatocellular carcinoma	D006528	Carcinoma, Hepatocellular	141864	EFO_0000616 | EFO_0000589	neoplasm | metabolic disease	1	CHEMBL3545185
XPO1	ENSG00000082898	Exportin-1	CHEMBL3545185	Exportin-1 inhibitor	NEGATIVE MODULATOR	SELINEXOR	2019	2	EFO_0007143	alveolar soft part sarcoma	D018234	Sarcoma, Alveolar Soft Part	141865	EFO_0000616	neoplasm	1	CHEMBL3545185
XPO1	ENSG00000082898	Exportin-1	CHEMBL3545185	Exportin-1 inhibitor	NEGATIVE MODULATOR	SELINEXOR	2019	0.5	MONDO_0019438	AL amyloidosis	D028226	Amyloidosis, Familial	141866	HP_0000924 | HP_0003011 | HP_0000079 | EFO_0000618 | EFO_0000319 | EFO_0000589	abnormality of the skeletal system | abnormality of the musculature | abnormality of the urinary system | nervous system disease | cardiovascular disease | metabolic disease	1	CHEMBL3545185
XPO1	ENSG00000082898	Exportin-1	CHEMBL3545185	Exportin-1 inhibitor	NEGATIVE MODULATOR	SELINEXOR	2019	1	EFO_0005537	triple-negative breast cancer	D064726	Triple Negative Breast Neoplasms	146814	EFO_0000616 | EFO_0000512 | EFO_0010285	neoplasm | reproductive system disease | integumentary system disease	1	CHEMBL3545185
XPO1	ENSG00000082898	Exportin-1	CHEMBL3545185	Exportin-1 inhibitor	NEGATIVE MODULATOR	SELINEXOR	2019	2	MONDO_0000430	mature T-cell and NK-cell non-Hodgkin lymphoma	D016411	Lymphoma, T-Cell, Peripheral	146815	EFO_0000616 | HP_0001197 | HP_0001871	neoplasm | abnormality of prenatal development or birth | abnormality of blood and blood-forming tissues	1	CHEMBL3545185
XPO1	ENSG00000082898	Exportin-1	CHEMBL3545185	Exportin-1 inhibitor	NEGATIVE MODULATOR	SELINEXOR	2019	4	MONDO_0004992	cancer	D009369	Neoplasms	146816	EFO_0000616	neoplasm	1	CHEMBL3545185
TPH1	ENSG00000129167	Tryptophan 5-hydroxylase 1	CHEMBL4069704	Tryptophan 5-hydroxylase 1 inhibitor	NEGATIVE MODULATOR	RODATRISTAT ETHYL		2	EFO_0001361	pulmonary arterial hypertension	D006976	Hypertension, Pulmonary	126332	EFO_0000684 | EFO_0000319	respiratory system disease | cardiovascular disease	1	CHEMBL4069704
FASLG	ENSG00000117560	Tumor necrosis factor ligand superfamily member 6	CHEMBL4297886	Tumor necrosis factor ligand superfamily member 6 binding agent	OTHER	ASUNERCEPT		2	EFO_0000519	glioblastoma multiforme	D005909	Glioblastoma	115817	EFO_0000616 | EFO_0000618 | HP_0000707 | EFO_0000677	neoplasm | nervous system disease | abnormality of the nervous system | mental or behavioural disorder	1	CHEMBL4297886
FASLG	ENSG00000117560	Tumor necrosis factor ligand superfamily member 6	CHEMBL4297886	Tumor necrosis factor ligand superfamily member 6 binding agent	OTHER	ASUNERCEPT		1	EFO_0000198	myelodysplastic syndrome	D009190	Myelodysplastic Syndromes	126141	EFO_0000616 | HP_0001871 | HP_0000924 | HP_0001197 | EFO_0004503 | EFO_0005741 | EFO_0000540 | HP_0002715 | EFO_0000677 | EFO_0000618 | HP_0000707	neoplasm | abnormality of blood and blood-forming tissues | abnormality of the skeletal system | abnormality of prenatal development or birth | hematological measurement | infectious disease | immune system disease | abnormality of the immune system | mental or behavioural disorder | nervous system disease | abnormality of the nervous system	1	CHEMBL4297886
FASLG	ENSG00000117560	Tumor necrosis factor ligand superfamily member 6	CHEMBL4297886	Tumor necrosis factor ligand superfamily member 6 binding agent	OTHER	ASUNERCEPT		3	MONDO_0100096	COVID-19	D045169	Severe Acute Respiratory Syndrome	129846	EFO_0005741	infectious disease	1	CHEMBL4297886
GMPS	ENSG00000163655	GMP synthase [glutamine-hydrolyzing]	CHEMBL245019	GMP synthase [glutamine-hydrolyzing] inhibitor	NEGATIVE MODULATOR	MIZORIBINE		3	EFO_0000685	rheumatoid arthritis	D001172	Arthritis, Rheumatoid	43532	EFO_1001986 | HP_0000924 | EFO_0004872 | EFO_0000540 | HP_0002715	connective tissue disease | abnormality of the skeletal system | inflammatory biomarker measurement | immune system disease | abnormality of the immune system	3	CHEMBL245019
GMPS	ENSG00000163655	GMP synthase [glutamine-hydrolyzing]	CHEMBL245019	GMP synthase [glutamine-hydrolyzing] inhibitor	NEGATIVE MODULATOR	MIZORIBINE		3	EFO_0004255	nephrotic syndrome	D009404	Nephrotic Syndrome	49591	HP_0000079	abnormality of the urinary system	3	CHEMBL245019
GMPS	ENSG00000163655	GMP synthase [glutamine-hydrolyzing]	CHEMBL245019	GMP synthase [glutamine-hydrolyzing] inhibitor	NEGATIVE MODULATOR	MIZORIBINE		3	EFO_0005761	lupus nephritis	D008181	Lupus Nephritis	60933	EFO_0000540 | HP_0000079	immune system disease | abnormality of the urinary system	3	CHEMBL245019
MAG	ENSG00000105695	Myelin-associated glycoprotein	CHEMBL2109573	Myelin-associated glycoprotein inhibitor	NEGATIVE MODULATOR	GSK-249320		2	EFO_0000712	stroke	D020521	Stroke	43575	EFO_0000319 | EFO_0000618 | HP_0000707	cardiovascular disease | nervous system disease | abnormality of the nervous system	1	CHEMBL2109573
MAG	ENSG00000105695	Myelin-associated glycoprotein	CHEMBL3545317	Myelin-associated glycoprotein inhibitor	NEGATIVE MODULATOR	REFANEZUMAB										1	CHEMBL3545317
CCR9	ENSG00000173585	C-C chemokine receptor type 9	CHEMBL2178578	C-C chemokine receptor type 9 antagonist	NEGATIVE MODULATOR	VERCIRNON		2	EFO_0000729	ulcerative colitis	D003093	Colitis, Ulcerative	43582	EFO_1001986 | EFO_0000405 | EFO_0004872 | EFO_0000540 | HP_0002715	connective tissue disease | digestive system disease | inflammatory biomarker measurement | immune system disease | abnormality of the immune system	1	CHEMBL2178578
CCR9	ENSG00000173585	C-C chemokine receptor type 9	CHEMBL2178578	C-C chemokine receptor type 9 antagonist	NEGATIVE MODULATOR	VERCIRNON		2	EFO_0000384	Crohn's disease	D003424	Crohn Disease	47199	EFO_0000405 | EFO_0000540 | HP_0002715 | EFO_0004872 | EFO_1001986	digestive system disease | immune system disease | abnormality of the immune system | inflammatory biomarker measurement | connective tissue disease	1	CHEMBL2178578
CCR9	ENSG00000173585	C-C chemokine receptor type 9	CHEMBL2178578	C-C chemokine receptor type 9 antagonist	NEGATIVE MODULATOR	VERCIRNON		2	EFO_0001060	celiac disease	D002446	Celiac Disease	70831	EFO_0000405 | EFO_0004872 | EFO_0000540 | HP_0002715	digestive system disease | inflammatory biomarker measurement | immune system disease | abnormality of the immune system	1	CHEMBL2178578
CCR9	ENSG00000173585	C-C chemokine receptor type 9	CHEMBL3545268	C-C chemokine receptor type 9 antagonist	NEGATIVE MODULATOR	MLN3126										1	CHEMBL3545268
TAAR1	ENSG00000146399	Trace amine-associated receptor 1	CHEMBL4650337	Trace amine-associated receptor 1 agonist	POSITIVE MODULATOR	ULOTARONT		3	MONDO_0005090	schizophrenia	D012559	Schizophrenia	143517	EFO_0000677	mental or behavioural disorder	2	CHEMBL4650337
TAAR1	ENSG00000146399	Trace amine-associated receptor 1	CHEMBL4650337	Trace amine-associated receptor 1 agonist	POSITIVE MODULATOR	ULOTARONT		2	EFO_0003761	unipolar depression	D003865	Depressive Disorder, Major	148281	EFO_0000677 | EFO_0000618	mental or behavioural disorder | nervous system disease	2	CHEMBL4650337
TAAR1	ENSG00000146399	Trace amine-associated receptor 1	CHEMBL4650337	Trace amine-associated receptor 1 agonist	POSITIVE MODULATOR	ULOTARONT		2	EFO_1001892	generalized anxiety disorder	D001008	Anxiety Disorders	148282	EFO_0000677	mental or behavioural disorder	2	CHEMBL4650337
TAAR1	ENSG00000146399	Trace amine-associated receptor 1	CHEMBL4650337	Trace amine-associated receptor 1 agonist	POSITIVE MODULATOR	ULOTARONT		2	MONDO_0002009	major depressive disorder	D003865	Depressive Disorder, Major	148283	EFO_0000677 | EFO_0000618	mental or behavioural disorder | nervous system disease	2	CHEMBL4650337
TAAR1	ENSG00000146399	Trace amine-associated receptor 1	CHEMBL4650337	Trace amine-associated receptor 1 agonist	POSITIVE MODULATOR	ULOTARONT		1	MONDO_0005180	Parkinson disease	D010300	Parkinson Disease	148284	EFO_0000589 | EFO_0000618 | HP_0001197	metabolic disease | nervous system disease | abnormality of prenatal development or birth	2	CHEMBL4650337
TAAR1	ENSG00000146399	Trace amine-associated receptor 1	CHEMBL4650337	Trace amine-associated receptor 1 agonist	POSITIVE MODULATOR	ULOTARONT		1	MONDO_0016158	narcolepsy-cataplexy syndrome	D009290	Narcolepsy	148285	EFO_0000677 | EFO_0000618 | HP_0001197	mental or behavioural disorder | nervous system disease | abnormality of prenatal development or birth	2	CHEMBL4650337
FCGRT	ENSG00000104870	IgG receptor FcRn large subunit p51	CHEMBL4297551	IgG receptor FcRn large subunit p51 antagonist	NEGATIVE MODULATOR	EFGARTIGIMOD ALFA	2021	4	EFO_0004991	Myasthenia gravis	D009157	Myasthenia Gravis	115826	EFO_0000540 | EFO_0000618	immune system disease | nervous system disease	1	CHEMBL4297551
FCGRT	ENSG00000104870	IgG receptor FcRn large subunit p51	CHEMBL4297551	IgG receptor FcRn large subunit p51 antagonist	NEGATIVE MODULATOR	EFGARTIGIMOD ALFA	2021	3	EFO_0007160	autoimmune thrombocytopenic purpura	D016553	Purpura, Thrombocytopenic, Idiopathic	115827	HP_0000079 | EFO_0000540 | HP_0001871	abnormality of the urinary system | immune system disease | abnormality of blood and blood-forming tissues	1	CHEMBL4297551
FCGRT	ENSG00000104870	IgG receptor FcRn large subunit p51	CHEMBL4297551	IgG receptor FcRn large subunit p51 antagonist	NEGATIVE MODULATOR	EFGARTIGIMOD ALFA	2021	2	EFO_0009538	chronic inflammatory demyelinating polyneuropathy	D020277	Polyradiculoneuropathy, Chronic Inflammatory Demyelinating	129848	EFO_0000540 | EFO_0000618	immune system disease | nervous system disease	1	CHEMBL4297551
FCGRT	ENSG00000104870	IgG receptor FcRn large subunit p51	CHEMBL4297551	IgG receptor FcRn large subunit p51 antagonist	NEGATIVE MODULATOR	EFGARTIGIMOD ALFA	2021	3	EFO_0007187	bullous pemphigoid	D010391	Pemphigoid, Bullous	143061	EFO_0000540 | EFO_0010285	immune system disease | integumentary system disease	1	CHEMBL4297551
FCGRT	ENSG00000104870	IgG receptor FcRn large subunit p51	CHEMBL4297551	IgG receptor FcRn large subunit p51 antagonist	NEGATIVE MODULATOR	EFGARTIGIMOD ALFA	2021	4	EFO_0000540	immune system disease	D007154	Immune System Diseases	147626	EFO_0000540 | HP_0002715 | EFO_0004872	immune system disease | abnormality of the immune system | inflammatory biomarker measurement	1	CHEMBL4297551
FCGRT	ENSG00000104870	IgG receptor FcRn large subunit p51	CHEMBL4297551	IgG receptor FcRn large subunit p51 antagonist	NEGATIVE MODULATOR	EFGARTIGIMOD ALFA	2021	2	EFO_0000699	Sjogren syndrome	D012859	Sjogren's Syndrome	147627	EFO_1001986 | EFO_0004872 | EFO_0000540 | HP_0002715 | EFO_0000405 | HP_0000078	connective tissue disease | inflammatory biomarker measurement | immune system disease | abnormality of the immune system | digestive system disease | abnormality of the genital system	1	CHEMBL4297551
FCGRT	ENSG00000104870	IgG receptor FcRn large subunit p51	CHEMBL4297551	IgG receptor FcRn large subunit p51 antagonist	NEGATIVE MODULATOR	EFGARTIGIMOD ALFA	2021	2	EFO_0003086	kidney disease	D007674	Kidney Diseases	147628	HP_0000079	abnormality of the urinary system	1	CHEMBL4297551
FCGRT	ENSG00000104870	IgG receptor FcRn large subunit p51	CHEMBL4297551	IgG receptor FcRn large subunit p51 antagonist	NEGATIVE MODULATOR	EFGARTIGIMOD ALFA	2021	2	EFO_0005761	lupus nephritis	D008181	Lupus Nephritis	147629	EFO_0000540 | HP_0000079	immune system disease | abnormality of the urinary system	1	CHEMBL4297551
FCGRT	ENSG00000104870	IgG receptor FcRn large subunit p51	CHEMBL4297551	IgG receptor FcRn large subunit p51 antagonist	NEGATIVE MODULATOR	EFGARTIGIMOD ALFA	2021	1	EFO_0005809	type II hypersensitivity reaction disease	D001327	Autoimmune Diseases	147630			1	CHEMBL4297551
FCGRT	ENSG00000104870	IgG receptor FcRn large subunit p51	CHEMBL4297551	IgG receptor FcRn large subunit p51 antagonist	NEGATIVE MODULATOR	EFGARTIGIMOD ALFA	2021	2	EFO_0007292	Guillain-Barre syndrome	D020275	Guillain-Barre Syndrome	147631	EFO_0000540 | EFO_0000618	immune system disease | nervous system disease	1	CHEMBL4297551
FCGRT	ENSG00000104870	IgG receptor FcRn large subunit p51	CHEMBL4297551	IgG receptor FcRn large subunit p51 antagonist	NEGATIVE MODULATOR	EFGARTIGIMOD ALFA	2021	2	EFO_1000645	orthostatic intolerance	D054971	Orthostatic Intolerance	147632	EFO_0000618 | EFO_0000319	nervous system disease | cardiovascular disease	1	CHEMBL4297551
FCGRT	ENSG00000104870	IgG receptor FcRn large subunit p51	CHEMBL4297551	IgG receptor FcRn large subunit p51 antagonist	NEGATIVE MODULATOR	EFGARTIGIMOD ALFA	2021	1	MONDO_0017287	IgG4-related disease	D000077733	Immunoglobulin G4-Related Disease	147633	EFO_0000540	immune system disease	1	CHEMBL4297551
FCGRT	ENSG00000104870	IgG receptor FcRn large subunit p51	CHEMBL4297820	IgG receptor FcRn large subunit p51 inhibitor	NEGATIVE MODULATOR	ROZANOLIXIZUMAB	2023	4	EFO_0004991	Myasthenia gravis	D009157	Myasthenia Gravis	115642	EFO_0000540 | EFO_0000618	immune system disease | nervous system disease	1	CHEMBL4297820
FCGRT	ENSG00000104870	IgG receptor FcRn large subunit p51	CHEMBL4297820	IgG receptor FcRn large subunit p51 inhibitor	NEGATIVE MODULATOR	ROZANOLIXIZUMAB	2023	2	EFO_1000868	chronic inflammatory demyelinating polyradiculoneuropathy	D020277	Polyradiculoneuropathy, Chronic Inflammatory Demyelinating	115643	EFO_0000618	nervous system disease	1	CHEMBL4297820
FCGRT	ENSG00000104870	IgG receptor FcRn large subunit p51	CHEMBL4297820	IgG receptor FcRn large subunit p51 inhibitor	NEGATIVE MODULATOR	ROZANOLIXIZUMAB	2023	2	HP_0001873	Thrombocytopenia	D013921	Thrombocytopenia	115644	HP_0001871 | EFO_0004503	abnormality of blood and blood-forming tissues | hematological measurement	1	CHEMBL4297820
FCGRT	ENSG00000104870	IgG receptor FcRn large subunit p51	CHEMBL4297820	IgG receptor FcRn large subunit p51 inhibitor	NEGATIVE MODULATOR	ROZANOLIXIZUMAB	2023	3	EFO_0007160	autoimmune thrombocytopenic purpura	D016553	Purpura, Thrombocytopenic, Idiopathic	126040	HP_0000079 | EFO_0000540 | HP_0001871	abnormality of the urinary system | immune system disease | abnormality of blood and blood-forming tissues	1	CHEMBL4297820
FCGRT	ENSG00000104870	IgG receptor FcRn large subunit p51	CHEMBL4297820	IgG receptor FcRn large subunit p51 inhibitor	NEGATIVE MODULATOR	ROZANOLIXIZUMAB	2023	2	EFO_0005687	fibromyalgia	D005356	Fibromyalgia	147526	EFO_1001986 | EFO_0000618 | HP_0000707 | EFO_0004872 | EFO_0000540 | HP_0002715	connective tissue disease | nervous system disease | abnormality of the nervous system | inflammatory biomarker measurement | immune system disease | abnormality of the immune system	1	CHEMBL4297820
FCGRT	ENSG00000104870	IgG receptor FcRn large subunit p51	CHEMBL4298117	IgG receptor FcRn large subunit p51 antagonist	NEGATIVE MODULATOR	ORILANOLIMAB		2	EFO_1001264	Anemia, Hemolytic, Autoimmune	D000744	Anemia, Hemolytic, Autoimmune	136351	EFO_0000540 | HP_0001871	immune system disease | abnormality of blood and blood-forming tissues	1	CHEMBL4298117
FCGRT	ENSG00000104870	IgG receptor FcRn large subunit p51	CHEMBL4298117	IgG receptor FcRn large subunit p51 antagonist	NEGATIVE MODULATOR	ORILANOLIMAB		2	EFO_0004991	Myasthenia gravis	D009157	Myasthenia Gravis	143196	EFO_0000540 | EFO_0000618	immune system disease | nervous system disease	1	CHEMBL4298117
FCGRT	ENSG00000104870	IgG receptor FcRn large subunit p51	CHEMBL4298117	IgG receptor FcRn large subunit p51 antagonist	NEGATIVE MODULATOR	ORILANOLIMAB		1	EFO_0004719	pemphigus vulgaris	D010392	Pemphigus	147764	EFO_0000540 | EFO_0010285	immune system disease | integumentary system disease	1	CHEMBL4298117
FCGRT	ENSG00000104870	IgG receptor FcRn large subunit p51	CHEMBL4298117	IgG receptor FcRn large subunit p51 antagonist	NEGATIVE MODULATOR	ORILANOLIMAB		1	EFO_0005809	type II hypersensitivity reaction disease	D001327	Autoimmune Diseases	147765			1	CHEMBL4298117
FCGRT	ENSG00000104870	IgG receptor FcRn large subunit p51	CHEMBL4298117	IgG receptor FcRn large subunit p51 antagonist	NEGATIVE MODULATOR	ORILANOLIMAB		1	EFO_0008601	pemphigus foliaceus	D010392	Pemphigus	147766	EFO_0000540 | EFO_0010285	immune system disease | integumentary system disease	1	CHEMBL4298117
FCGRT	ENSG00000104870	IgG receptor FcRn large subunit p51	CHEMBL4298117	IgG receptor FcRn large subunit p51 antagonist	NEGATIVE MODULATOR	ORILANOLIMAB		1	MONDO_0017287	IgG4-related disease	D000077733	Immunoglobulin G4-Related Disease	147767	EFO_0000540	immune system disease	1	CHEMBL4298117
FCGRT	ENSG00000104870	IgG receptor FcRn large subunit p51	CHEMBL4594310	IgG receptor FcRn large subunit p51 antagonist	NEGATIVE MODULATOR	NIPOCALIMAB		3	EFO_0004991	Myasthenia gravis	D009157	Myasthenia Gravis	129972	EFO_0000540 | EFO_0000618	immune system disease | nervous system disease	1	CHEMBL4594310
FCGRT	ENSG00000104870	IgG receptor FcRn large subunit p51	CHEMBL4594310	IgG receptor FcRn large subunit p51 antagonist	NEGATIVE MODULATOR	NIPOCALIMAB		2	EFO_1001264	Anemia, Hemolytic, Autoimmune	D000744	Anemia, Hemolytic, Autoimmune	129973	EFO_0000540 | HP_0001871	immune system disease | abnormality of blood and blood-forming tissues	1	CHEMBL4594310
FCGRT	ENSG00000104870	IgG receptor FcRn large subunit p51	CHEMBL4594310	IgG receptor FcRn large subunit p51 antagonist	NEGATIVE MODULATOR	NIPOCALIMAB		2	EFO_0000699	Sjogren syndrome	D012859	Sjogren's Syndrome	136405	EFO_1001986 | EFO_0004872 | EFO_0000540 | HP_0002715 | EFO_0000405 | HP_0000078	connective tissue disease | inflammatory biomarker measurement | immune system disease | abnormality of the immune system | digestive system disease | abnormality of the genital system	1	CHEMBL4594310
FCGRT	ENSG00000104870	IgG receptor FcRn large subunit p51	CHEMBL4594310	IgG receptor FcRn large subunit p51 antagonist	NEGATIVE MODULATOR	NIPOCALIMAB		2	EFO_0005761	lupus nephritis	D008181	Lupus Nephritis	136407	EFO_0000540 | HP_0000079	immune system disease | abnormality of the urinary system	1	CHEMBL4594310
FCGRT	ENSG00000104870	IgG receptor FcRn large subunit p51	CHEMBL4594310	IgG receptor FcRn large subunit p51 antagonist	NEGATIVE MODULATOR	NIPOCALIMAB		2	EFO_0000685	rheumatoid arthritis	D001172	Arthritis, Rheumatoid	143299	EFO_1001986 | HP_0000924 | EFO_0004872 | EFO_0000540 | HP_0002715	connective tissue disease | abnormality of the skeletal system | inflammatory biomarker measurement | immune system disease | abnormality of the immune system	1	CHEMBL4594310
FCGRT	ENSG00000104870	IgG receptor FcRn large subunit p51	CHEMBL4594310	IgG receptor FcRn large subunit p51 antagonist	NEGATIVE MODULATOR	NIPOCALIMAB		2	EFO_0000783	myositis	D009220	Myositis	143300	HP_0000924 | HP_0003011 | EFO_0000540	abnormality of the skeletal system | abnormality of the musculature | immune system disease	1	CHEMBL4594310
FCGRT	ENSG00000104870	IgG receptor FcRn large subunit p51	CHEMBL4594310	IgG receptor FcRn large subunit p51 antagonist	NEGATIVE MODULATOR	NIPOCALIMAB		2	EFO_1000868	chronic inflammatory demyelinating polyradiculoneuropathy	D020277	Polyradiculoneuropathy, Chronic Inflammatory Demyelinating	143301	EFO_0000618	nervous system disease	1	CHEMBL4594310
FCGRT	ENSG00000104870	IgG receptor FcRn large subunit p51	CHEMBL4594310	IgG receptor FcRn large subunit p51 antagonist	NEGATIVE MODULATOR	NIPOCALIMAB		3	EFO_1000937	fetal erythroblastosis	D004899	Erythroblastosis, Fetal	147994	HP_0001871	abnormality of blood and blood-forming tissues	1	CHEMBL4594310
FCGRT	ENSG00000104870	IgG receptor FcRn large subunit p51	CHEMBL4594310	IgG receptor FcRn large subunit p51 antagonist	NEGATIVE MODULATOR	NIPOCALIMAB		2	MONDO_0007915	systemic lupus erythematosus	D008180	Lupus Erythematosus, Systemic	147995	HP_0000079 | EFO_0000540 | HP_0002715 | HP_0000924	abnormality of the urinary system | immune system disease | abnormality of the immune system | abnormality of the skeletal system	1	CHEMBL4594310
FCGRT	ENSG00000104870	IgG receptor FcRn large subunit p51	CHEMBL4650514	IgG receptor FcRn large subunit p51 inhibitor	NEGATIVE MODULATOR	BATOCLIMAB		3	EFO_0004991	Myasthenia gravis	D009157	Myasthenia Gravis	130467	EFO_0000540 | EFO_0000618	immune system disease | nervous system disease	1	CHEMBL4650514
FCGRT	ENSG00000104870	IgG receptor FcRn large subunit p51	CHEMBL4650514	IgG receptor FcRn large subunit p51 inhibitor	NEGATIVE MODULATOR	BATOCLIMAB		2	EFO_0007160	autoimmune thrombocytopenic purpura	D016553	Purpura, Thrombocytopenic, Idiopathic	136599	HP_0000079 | EFO_0000540 | HP_0001871	abnormality of the urinary system | immune system disease | abnormality of blood and blood-forming tissues	1	CHEMBL4650514
FCGRT	ENSG00000104870	IgG receptor FcRn large subunit p51	CHEMBL4650514	IgG receptor FcRn large subunit p51 inhibitor	NEGATIVE MODULATOR	BATOCLIMAB		2	EFO_1001264	Anemia, Hemolytic, Autoimmune	D000744	Anemia, Hemolytic, Autoimmune	136600	EFO_0000540 | HP_0001871	immune system disease | abnormality of blood and blood-forming tissues	1	CHEMBL4650514
FCGRT	ENSG00000104870	IgG receptor FcRn large subunit p51	CHEMBL4650514	IgG receptor FcRn large subunit p51 inhibitor	NEGATIVE MODULATOR	BATOCLIMAB		3	EFO_1001466	Graves ophthalmopathy	D049970	Graves Ophthalmopathy	136601	EFO_0003966 | EFO_0000589 | EFO_0000540 | HP_0002715	eye disease | metabolic disease | immune system disease | abnormality of the immune system	1	CHEMBL4650514
FCGRT	ENSG00000104870	IgG receptor FcRn large subunit p51	CHEMBL4650514	IgG receptor FcRn large subunit p51 inhibitor	NEGATIVE MODULATOR	BATOCLIMAB		2	EFO_0004237	Graves disease	D006111	Graves Disease	148387	EFO_0000589 | EFO_0000540	metabolic disease | immune system disease	1	CHEMBL4650514
FCGRT	ENSG00000104870	IgG receptor FcRn large subunit p51	CHEMBL4650514	IgG receptor FcRn large subunit p51 inhibitor	NEGATIVE MODULATOR	BATOCLIMAB		1	EFO_0004256	neuromyelitis optica	D009471	Neuromyelitis Optica	148388	EFO_0003966 | EFO_0000540 | EFO_0000618	eye disease | immune system disease | nervous system disease	1	CHEMBL4650514
FCGRT	ENSG00000104870	IgG receptor FcRn large subunit p51	CHEMBL4650514	IgG receptor FcRn large subunit p51 inhibitor	NEGATIVE MODULATOR	BATOCLIMAB		1	EFO_0005809	type II hypersensitivity reaction disease	D001327	Autoimmune Diseases	148389			1	CHEMBL4650514
FCGRT	ENSG00000104870	IgG receptor FcRn large subunit p51	CHEMBL4650514	IgG receptor FcRn large subunit p51 inhibitor	NEGATIVE MODULATOR	BATOCLIMAB		2	EFO_0009538	chronic inflammatory demyelinating polyneuropathy	D020277	Polyradiculoneuropathy, Chronic Inflammatory Demyelinating	148390	EFO_0000540 | EFO_0000618	immune system disease | nervous system disease	1	CHEMBL4650514
FCGRT	ENSG00000104870	IgG receptor FcRn large subunit p51	CHEMBL4650514	IgG receptor FcRn large subunit p51 inhibitor	NEGATIVE MODULATOR	BATOCLIMAB		1	EFO_1000749	pemphigus	D010392	Pemphigus	148391	EFO_0000540 | EFO_0010285	immune system disease | integumentary system disease	1	CHEMBL4650514
SMO	ENSG00000128602	Smoothened homolog	CHEMBL473417	Smoothened homolog inhibitor	NEGATIVE MODULATOR	VISMODEGIB	2012	4	EFO_0004193	basal cell carcinoma	D002280	Carcinoma, Basal Cell	24053	EFO_0000616 | EFO_0010285	neoplasm | integumentary system disease	1	CHEMBL473417
SMO	ENSG00000128602	Smoothened homolog	CHEMBL473417	Smoothened homolog inhibitor	NEGATIVE MODULATOR	VISMODEGIB	2012	2	EFO_0002939	medulloblastoma	D008527	Medulloblastoma	24054	EFO_0000616 | EFO_0000618	neoplasm | nervous system disease	1	CHEMBL473417
SMO	ENSG00000128602	Smoothened homolog	CHEMBL473417	Smoothened homolog inhibitor	NEGATIVE MODULATOR	VISMODEGIB	2012	4	EFO_0000616	neoplasm	D009369	Neoplasms	24055	EFO_0000616	neoplasm	1	CHEMBL473417
SMO	ENSG00000128602	Smoothened homolog	CHEMBL473417	Smoothened homolog inhibitor	NEGATIVE MODULATOR	VISMODEGIB	2012	2	EFO_0000768	idiopathic pulmonary fibrosis	D054990	Idiopathic Pulmonary Fibrosis	25009	EFO_0000684 | EFO_0000616	respiratory system disease | neoplasm	1	CHEMBL473417
SMO	ENSG00000128602	Smoothened homolog	CHEMBL473417	Smoothened homolog inhibitor	NEGATIVE MODULATOR	VISMODEGIB	2012	2	EFO_0000326	central nervous system cancer	D005910	Glioma	27985	EFO_0000616 | EFO_0000618	neoplasm | nervous system disease	1	CHEMBL473417
SMO	ENSG00000128602	Smoothened homolog	CHEMBL473417	Smoothened homolog inhibitor	NEGATIVE MODULATOR	VISMODEGIB	2012	1	EFO_0001378	multiple myeloma	D009101	Multiple Myeloma	46661	HP_0001871 | EFO_0004503 | EFO_0004872 | EFO_0000540 | HP_0002715 | EFO_0000616	abnormality of blood and blood-forming tissues | hematological measurement | inflammatory biomarker measurement | immune system disease | abnormality of the immune system | neoplasm	1	CHEMBL473417
SMO	ENSG00000128602	Smoothened homolog	CHEMBL473417	Smoothened homolog inhibitor	NEGATIVE MODULATOR	VISMODEGIB	2012	2	EFO_1001465	gliosarcoma	D018316	Gliosarcoma	51921	EFO_0000618 | HP_0000707 | EFO_0000616 | EFO_0000677	nervous system disease | abnormality of the nervous system | neoplasm | mental or behavioural disorder	1	CHEMBL473417
SMO	ENSG00000128602	Smoothened homolog	CHEMBL473417	Smoothened homolog inhibitor	NEGATIVE MODULATOR	VISMODEGIB	2012	2	EFO_0000222	acute myeloid leukemia	D015470	Leukemia, Myeloid, Acute	66141	HP_0001871 | EFO_0000616 | EFO_0004503	abnormality of blood and blood-forming tissues | neoplasm | hematological measurement	1	CHEMBL473417
SMO	ENSG00000128602	Smoothened homolog	CHEMBL473417	Smoothened homolog inhibitor	NEGATIVE MODULATOR	VISMODEGIB	2012	1	EFO_0000519	glioblastoma multiforme	D005909	Glioblastoma	66142	EFO_0000616 | EFO_0000618 | HP_0000707 | EFO_0000677	neoplasm | nervous system disease | abnormality of the nervous system | mental or behavioural disorder	1	CHEMBL473417
SMO	ENSG00000128602	Smoothened homolog	CHEMBL473417	Smoothened homolog inhibitor	NEGATIVE MODULATOR	VISMODEGIB	2012	1	EFO_0000673	prostate adenocarcinoma	D011471	Prostatic Neoplasms	66143	EFO_0000616 | EFO_0000512	neoplasm | reproductive system disease	1	CHEMBL473417
SMO	ENSG00000128602	Smoothened homolog	CHEMBL473417	Smoothened homolog inhibitor	NEGATIVE MODULATOR	VISMODEGIB	2012	2	EFO_0000702	small cell lung carcinoma	D055752	Small Cell Lung Carcinoma	66144	EFO_0000616 | EFO_0000684 | EFO_0000589 | HP_0001197	neoplasm | respiratory system disease | metabolic disease | abnormality of prenatal development or birth	1	CHEMBL473417
SMO	ENSG00000128602	Smoothened homolog	CHEMBL473417	Smoothened homolog inhibitor	NEGATIVE MODULATOR	VISMODEGIB	2012	2	EFO_0002517	pancreatic ductal adenocarcinoma	D021441	Carcinoma, Pancreatic Ductal	66146	EFO_0000616 | EFO_0000589	neoplasm | metabolic disease	1	CHEMBL473417
SMO	ENSG00000128602	Smoothened homolog	CHEMBL473417	Smoothened homolog inhibitor	NEGATIVE MODULATOR	VISMODEGIB	2012	2	EFO_0002618	pancreatic carcinoma	D010190	Pancreatic Neoplasms	66147	EFO_0000616 | EFO_0000589	neoplasm | metabolic disease	1	CHEMBL473417
SMO	ENSG00000128602	Smoothened homolog	CHEMBL473417	Smoothened homolog inhibitor	NEGATIVE MODULATOR	VISMODEGIB	2012	2	EFO_0003897	stomach neoplasm	D013274	Stomach Neoplasms	66148	EFO_0000616	neoplasm	1	CHEMBL473417
SMO	ENSG00000128602	Smoothened homolog	CHEMBL473417	Smoothened homolog inhibitor	NEGATIVE MODULATOR	VISMODEGIB	2012	2	MONDO_0007254	breast cancer	D001943	Breast Neoplasms	122280	EFO_0000616	neoplasm	1	CHEMBL473417
SMO	ENSG00000128602	Smoothened homolog	CHEMBL473417	Smoothened homolog inhibitor	NEGATIVE MODULATOR	VISMODEGIB	2012	2	MONDO_0008170	ovarian cancer	D010051	Ovarian Neoplasms	122281	EFO_0005741 | EFO_0000512	infectious disease | reproductive system disease	1	CHEMBL473417
SMO	ENSG00000128602	Smoothened homolog	CHEMBL473417	Smoothened homolog inhibitor	NEGATIVE MODULATOR	VISMODEGIB	2012	0.5	MONDO_0008315	prostate cancer	D064129	Prostatic Neoplasms, Castration-Resistant	122282	EFO_0000616 | HP_0000078 | HP_0000079	neoplasm | abnormality of the genital system | abnormality of the urinary system	1	CHEMBL473417
SMO	ENSG00000128602	Smoothened homolog	CHEMBL473417	Smoothened homolog inhibitor	NEGATIVE MODULATOR	VISMODEGIB	2012	1	MONDO_0044903	myelofibrosis	D055728	Primary Myelofibrosis	122283	HP_0000924 | HP_0003011 | EFO_0000540 | HP_0001871	abnormality of the skeletal system | abnormality of the musculature | immune system disease | abnormality of blood and blood-forming tissues	1	CHEMBL473417
SMO	ENSG00000128602	Smoothened homolog	CHEMBL473417	Smoothened homolog inhibitor	NEGATIVE MODULATOR	VISMODEGIB	2012	4	MONDO_0005341	skin basal cell carcinoma	D002280	Carcinoma, Basal Cell	128661	EFO_0000616 | EFO_0010285	neoplasm | integumentary system disease	1	CHEMBL473417
SMO	ENSG00000128602	Smoothened homolog	CHEMBL473417	Smoothened homolog inhibitor	NEGATIVE MODULATOR	VISMODEGIB	2012	2	EFO_1001041	mesenchymal chondrosarcoma	D018211	Chondrosarcoma, Mesenchymal	140512	HP_0000924 | HP_0003011 | EFO_0000616 | EFO_1001986	abnormality of the skeletal system | abnormality of the musculature | neoplasm | connective tissue disease	1	CHEMBL473417
SMO	ENSG00000128602	Smoothened homolog	CHEMBL473417	Smoothened homolog inhibitor	NEGATIVE MODULATOR	VISMODEGIB	2012	2	MONDO_0003684	clear cell chondrosarcoma	D000077207	Chondrosarcoma, Clear Cell	140513			1	CHEMBL473417
SMO	ENSG00000128602	Smoothened homolog	CHEMBL473417	Smoothened homolog inhibitor	NEGATIVE MODULATOR	VISMODEGIB	2012	2	MONDO_0007187	nevoid basal cell carcinoma syndrome	D001478	Basal Cell Nevus Syndrome	140514	EFO_0000616 | HP_0001197 | EFO_0000618	neoplasm | abnormality of prenatal development or birth | nervous system disease	1	CHEMBL473417
SMO	ENSG00000128602	Smoothened homolog	CHEMBL473417	Smoothened homolog inhibitor	NEGATIVE MODULATOR	VISMODEGIB	2012	2	MONDO_0016642	meningioma	D008579	Meningioma	140515	EFO_0000616 | EFO_0000618	neoplasm | nervous system disease	1	CHEMBL473417
SMO	ENSG00000128602	Smoothened homolog	CHEMBL473417	Smoothened homolog inhibitor	NEGATIVE MODULATOR	VISMODEGIB	2012	1	EFO_0005537	triple-negative breast cancer	D064726	Triple Negative Breast Neoplasms	146008	EFO_0000616 | EFO_0000512 | EFO_0010285	neoplasm | reproductive system disease | integumentary system disease	1	CHEMBL473417
SMO	ENSG00000128602	Smoothened homolog	CHEMBL473417	Smoothened homolog inhibitor	NEGATIVE MODULATOR	VISMODEGIB	2012	4	MONDO_0004992	cancer	D009369	Neoplasms	146009	EFO_0000616	neoplasm	1	CHEMBL473417
SMO	ENSG00000128602	Smoothened homolog	CHEMBL473417	Smoothened homolog inhibitor	NEGATIVE MODULATOR	VISMODEGIB	2012	2	MONDO_0020547	chronic graft versus host disease	D000092122	Bronchiolitis Obliterans Syndrome	146010	EFO_0000540	immune system disease	1	CHEMBL473417
SMO	ENSG00000128602	Smoothened homolog	CHEMBL538867	Smoothened homolog antagonist	NEGATIVE MODULATOR	PATIDEGIB		2	EFO_0004193	basal cell carcinoma	D002280	Carcinoma, Basal Cell	54296	EFO_0000616 | EFO_0010285	neoplasm | integumentary system disease	1	CHEMBL538867
SMO	ENSG00000128602	Smoothened homolog	CHEMBL538867	Smoothened homolog antagonist	NEGATIVE MODULATOR	PATIDEGIB		2	EFO_0000333	chondrosarcoma	D002813	Chondrosarcoma	71164	HP_0000924 | HP_0003011 | EFO_0000616 | EFO_1001986	abnormality of the skeletal system | abnormality of the musculature | neoplasm | connective tissue disease	1	CHEMBL538867
SMO	ENSG00000128602	Smoothened homolog	CHEMBL538867	Smoothened homolog antagonist	NEGATIVE MODULATOR	PATIDEGIB		1	EFO_0000616	neoplasm	D009369	Neoplasms	71165	EFO_0000616	neoplasm	1	CHEMBL538867
SMO	ENSG00000128602	Smoothened homolog	CHEMBL538867	Smoothened homolog antagonist	NEGATIVE MODULATOR	PATIDEGIB		1	EFO_0002618	pancreatic carcinoma	D010190	Pancreatic Neoplasms	112465	EFO_0000616 | EFO_0000589	neoplasm | metabolic disease	1	CHEMBL538867
SMO	ENSG00000128602	Smoothened homolog	CHEMBL538867	Smoothened homolog antagonist	NEGATIVE MODULATOR	PATIDEGIB		3	MONDO_0007187	nevoid basal cell carcinoma syndrome	D001478	Basal Cell Nevus Syndrome	141796	EFO_0000616 | HP_0001197 | EFO_0000618	neoplasm | abnormality of prenatal development or birth | nervous system disease	1	CHEMBL538867
SMO	ENSG00000128602	Smoothened homolog	CHEMBL2043437	Smoothened homolog antagonist	NEGATIVE MODULATOR	GLASDEGIB	2018	4	EFO_0000616	neoplasm	D009369	Neoplasms	44657	EFO_0000616	neoplasm	1	CHEMBL2043437
SMO	ENSG00000128602	Smoothened homolog	CHEMBL2043437	Smoothened homolog antagonist	NEGATIVE MODULATOR	GLASDEGIB	2018	3	EFO_0000222	acute myeloid leukemia	D015470	Leukemia, Myeloid, Acute	48505	HP_0001871 | EFO_0000616 | EFO_0004503	abnormality of blood and blood-forming tissues | neoplasm | hematological measurement	1	CHEMBL2043437
SMO	ENSG00000128602	Smoothened homolog	CHEMBL2043437	Smoothened homolog antagonist	NEGATIVE MODULATOR	GLASDEGIB	2018	1	EFO_0000198	myelodysplastic syndrome	D009190	Myelodysplastic Syndromes	70954	EFO_0000616 | HP_0001871 | HP_0000924 | HP_0001197 | EFO_0004503 | EFO_0005741 | EFO_0000540 | HP_0002715 | EFO_0000677 | EFO_0000618 | HP_0000707	neoplasm | abnormality of blood and blood-forming tissues | abnormality of the skeletal system | abnormality of prenatal development or birth | hematological measurement | infectious disease | immune system disease | abnormality of the immune system | mental or behavioural disorder | nervous system disease | abnormality of the nervous system	1	CHEMBL2043437
SMO	ENSG00000128602	Smoothened homolog	CHEMBL2043437	Smoothened homolog antagonist	NEGATIVE MODULATOR	GLASDEGIB	2018	1	EFO_0000519	glioblastoma multiforme	D005909	Glioblastoma	112370	EFO_0000616 | EFO_0000618 | HP_0000707 | EFO_0000677	neoplasm | nervous system disease | abnormality of the nervous system | mental or behavioural disorder	1	CHEMBL2043437
SMO	ENSG00000128602	Smoothened homolog	CHEMBL2043437	Smoothened homolog antagonist	NEGATIVE MODULATOR	GLASDEGIB	2018	3	EFO_1001968	soft tissue sarcoma	D012509	Sarcoma	112371	EFO_0000616	neoplasm	1	CHEMBL2043437
SMO	ENSG00000128602	Smoothened homolog	CHEMBL2043437	Smoothened homolog antagonist	NEGATIVE MODULATOR	GLASDEGIB	2018	4	MONDO_0004992	cancer	D009369	Neoplasms	146651	EFO_0000616	neoplasm	1	CHEMBL2043437
SMO	ENSG00000128602	Smoothened homolog	CHEMBL2043437	Smoothened homolog antagonist	NEGATIVE MODULATOR	GLASDEGIB	2018	1	MONDO_0020547	chronic graft versus host disease	D000092122	Bronchiolitis Obliterans Syndrome	146652	EFO_0000540	immune system disease	1	CHEMBL2043437
SMO	ENSG00000128602	Smoothened homolog	CHEMBL2142592	Smoothened homolog antagonist	NEGATIVE MODULATOR	TALADEGIB		1	EFO_0000702	small cell lung carcinoma	D055752	Small Cell Lung Carcinoma	70886	EFO_0000616 | EFO_0000684 | EFO_0000589 | HP_0001197	neoplasm | respiratory system disease | metabolic disease | abnormality of prenatal development or birth	1	CHEMBL2142592
SMO	ENSG00000128602	Smoothened homolog	CHEMBL2142592	Smoothened homolog antagonist	NEGATIVE MODULATOR	TALADEGIB		1	EFO_0009708	metastasis	D009362	Neoplasm Metastasis	112347	GO_0008150	biological process	1	CHEMBL2142592
SMO	ENSG00000128602	Smoothened homolog	CHEMBL2142592	Smoothened homolog antagonist	NEGATIVE MODULATOR	TALADEGIB		2	EFO_0000768	idiopathic pulmonary fibrosis	D054990	Idiopathic Pulmonary Fibrosis	135978	EFO_0000684 | EFO_0000616	respiratory system disease | neoplasm	1	CHEMBL2142592
SMO	ENSG00000128602	Smoothened homolog	CHEMBL2142592	Smoothened homolog antagonist	NEGATIVE MODULATOR	TALADEGIB		2	EFO_0000616	neoplasm	D009369	Neoplasms	141693	EFO_0000616	neoplasm	1	CHEMBL2142592
SMO	ENSG00000128602	Smoothened homolog	CHEMBL2142592	Smoothened homolog antagonist	NEGATIVE MODULATOR	TALADEGIB		2	MONDO_0004992	cancer	D009369	Neoplasms	146636	EFO_0000616	neoplasm	1	CHEMBL2142592
SMO	ENSG00000128602	Smoothened homolog	CHEMBL2205230	Smoothened homolog antagonist	NEGATIVE MODULATOR	TAK-441		1	EFO_0004193	basal cell carcinoma	D002280	Carcinoma, Basal Cell	46024	EFO_0000616 | EFO_0010285	neoplasm | integumentary system disease	1	CHEMBL2205230
SMO	ENSG00000128602	Smoothened homolog	CHEMBL3133037	Smoothened homolog antagonist	NEGATIVE MODULATOR	LEQ506		1	EFO_0002939	medulloblastoma	D008527	Medulloblastoma	71617	EFO_0000616 | EFO_0000618	neoplasm | nervous system disease	1	CHEMBL3133037
SMO	ENSG00000128602	Smoothened homolog	CHEMBL3133037	Smoothened homolog antagonist	NEGATIVE MODULATOR	LEQ506		1	EFO_0004193	basal cell carcinoma	D002280	Carcinoma, Basal Cell	71618	EFO_0000616 | EFO_0010285	neoplasm | integumentary system disease	1	CHEMBL3133037
SMO	ENSG00000128602	Smoothened homolog	CHEMBL3137317	Smoothened homolog inhibitor	NEGATIVE MODULATOR	SONIDEGIB PHOSPHATE	2015	4	EFO_0004193	basal cell carcinoma	D002280	Carcinoma, Basal Cell	25966	EFO_0000616 | EFO_0010285	neoplasm | integumentary system disease	1	CHEMBL2105737
SMO	ENSG00000128602	Smoothened homolog	CHEMBL3545403	Smoothened homolog antagonist	NEGATIVE MODULATOR	BMS-833923		2	EFO_0000565	leukemia	D007938	Leukemia	71907	HP_0000924 | HP_0003011 | EFO_0000540 | EFO_0000616 | HP_0001871	abnormality of the skeletal system | abnormality of the musculature | immune system disease | neoplasm | abnormality of blood and blood-forming tissues	1	CHEMBL3545403
SMO	ENSG00000128602	Smoothened homolog	CHEMBL3545403	Smoothened homolog antagonist	NEGATIVE MODULATOR	BMS-833923		1	EFO_0000702	small cell lung carcinoma	D055752	Small Cell Lung Carcinoma	71908	EFO_0000616 | EFO_0000684 | EFO_0000589 | HP_0001197	neoplasm | respiratory system disease | metabolic disease | abnormality of prenatal development or birth	1	CHEMBL3545403
SMO	ENSG00000128602	Smoothened homolog	CHEMBL3545403	Smoothened homolog antagonist	NEGATIVE MODULATOR	BMS-833923		1	EFO_0002916	esophageal carcinoma	D004938	Esophageal Neoplasms	71909	EFO_0000616 | EFO_0000405	neoplasm | digestive system disease	1	CHEMBL3545403
SMO	ENSG00000128602	Smoothened homolog	CHEMBL3545403	Smoothened homolog antagonist	NEGATIVE MODULATOR	BMS-833923		1	EFO_0003897	stomach neoplasm	D013274	Stomach Neoplasms	71910	EFO_0000616	neoplasm	1	CHEMBL3545403
SMO	ENSG00000128602	Smoothened homolog	CHEMBL3545403	Smoothened homolog antagonist	NEGATIVE MODULATOR	BMS-833923		1	EFO_0004193	basal cell carcinoma	D002280	Carcinoma, Basal Cell	71911	EFO_0000616 | EFO_0010285	neoplasm | integumentary system disease	1	CHEMBL3545403
SMO	ENSG00000128602	Smoothened homolog	CHEMBL3545403	Smoothened homolog antagonist	NEGATIVE MODULATOR	BMS-833923		1	MONDO_0007187	nevoid basal cell carcinoma syndrome	D001478	Basal Cell Nevus Syndrome	141976	EFO_0000616 | HP_0001197 | EFO_0000618	neoplasm | abnormality of prenatal development or birth | nervous system disease	1	CHEMBL3545403
SMO	ENSG00000128602	Smoothened homolog	CHEMBL3545403	Smoothened homolog antagonist	NEGATIVE MODULATOR	BMS-833923		1	MONDO_0004992	cancer	D009369	Neoplasms	146935	EFO_0000616	neoplasm	1	CHEMBL3545403
SMO	ENSG00000128602	Smoothened homolog	CHEMBL4297534	Smoothened homolog antagonist	NEGATIVE MODULATOR	GLASDEGIB MALEATE	2018	4	EFO_0000222	acute myeloid leukemia	D015470	Leukemia, Myeloid, Acute	116215	HP_0001871 | EFO_0000616 | EFO_0004503	abnormality of blood and blood-forming tissues | neoplasm | hematological measurement	1	CHEMBL2043437
TRPA1	ENSG00000104321	Transient receptor potential cation channel subfamily A member 1	CHEMBL127516	Transient receptor potential cation channel subfamily A member 1 inhibitor	NEGATIVE MODULATOR	BUTAMBEN										2	CHEMBL127516
TRPA1	ENSG00000104321	Transient receptor potential cation channel subfamily A member 1	CHEMBL256087	Transient receptor potential cation channel subfamily A member 1 opener	POSITIVE MODULATOR	MENTHOL	2008	4	EFO_0003843	pain	D010146	Pain	26107	EFO_0003765	general symptoms and signs	2	CHEMBL256087
TRPA1	ENSG00000104321	Transient receptor potential cation channel subfamily A member 1	CHEMBL256087	Transient receptor potential cation channel subfamily A member 1 opener	POSITIVE MODULATOR	MENTHOL	2008	2	EFO_0000537	hypertension	D006973	Hypertension	44578	EFO_0000319	cardiovascular disease	2	CHEMBL256087
TRPA1	ENSG00000104321	Transient receptor potential cation channel subfamily A member 1	CHEMBL256087	Transient receptor potential cation channel subfamily A member 1 opener	POSITIVE MODULATOR	MENTHOL	2008	4	EFO_0005856	arthritis	D001168	Arthritis	51465	EFO_1001986 | EFO_0004872	connective tissue disease | inflammatory biomarker measurement	2	CHEMBL256087
TRPA1	ENSG00000104321	Transient receptor potential cation channel subfamily A member 1	CHEMBL256087	Transient receptor potential cation channel subfamily A member 1 opener	POSITIVE MODULATOR	MENTHOL	2008	4	HP_0003326	Myalgia	D063806	Myalgia	51483	EFO_0003765	general symptoms and signs	2	CHEMBL256087
TRPA1	ENSG00000104321	Transient receptor potential cation channel subfamily A member 1	CHEMBL256087	Transient receptor potential cation channel subfamily A member 1 opener	POSITIVE MODULATOR	MENTHOL	2008	4	EFO_1000941	frozen shoulder	D002062	Bursitis	51600	HP_0000924 | HP_0003011 | EFO_1001986	abnormality of the skeletal system | abnormality of the musculature | connective tissue disease	2	CHEMBL256087
TRPA1	ENSG00000104321	Transient receptor potential cation channel subfamily A member 1	CHEMBL256087	Transient receptor potential cation channel subfamily A member 1 opener	POSITIVE MODULATOR	MENTHOL	2008	4	EFO_1001434	Tendinopathy	D052256	Tendinopathy	51615	EFO_1001986 | HP_0000924	connective tissue disease | abnormality of the skeletal system	2	CHEMBL256087
TRPA1	ENSG00000104321	Transient receptor potential cation channel subfamily A member 1	CHEMBL256087	Transient receptor potential cation channel subfamily A member 1 opener	POSITIVE MODULATOR	MENTHOL	2008	1	EFO_1000783	diabetic neuropathy	D003929	Diabetic Neuropathies	52027	EFO_0000618	nervous system disease	2	CHEMBL256087
TRPA1	ENSG00000104321	Transient receptor potential cation channel subfamily A member 1	CHEMBL256087	Transient receptor potential cation channel subfamily A member 1 opener	POSITIVE MODULATOR	MENTHOL	2008	1	EFO_0003768	nicotine dependence	D014029	Tobacco Use Disorder	52135	EFO_0000677 | EFO_0000618	mental or behavioural disorder | nervous system disease	2	CHEMBL256087
TRPA1	ENSG00000104321	Transient receptor potential cation channel subfamily A member 1	CHEMBL256087	Transient receptor potential cation channel subfamily A member 1 opener	POSITIVE MODULATOR	MENTHOL	2008	4	EFO_0007214	common cold	D003139	Common Cold	61482	EFO_0000684	respiratory system disease	2	CHEMBL256087
TRPA1	ENSG00000104321	Transient receptor potential cation channel subfamily A member 1	CHEMBL256087	Transient receptor potential cation channel subfamily A member 1 opener	POSITIVE MODULATOR	MENTHOL	2008	2	HP_0002015	Dysphagia	D003680	Deglutition Disorders	61483	EFO_0000405 | HP_0000707	digestive system disease | abnormality of the nervous system	2	CHEMBL256087
TRPA1	ENSG00000104321	Transient receptor potential cation channel subfamily A member 1	CHEMBL256087	Transient receptor potential cation channel subfamily A member 1 opener	POSITIVE MODULATOR	MENTHOL	2008	4	HP_0012735	Cough	D003371	Cough	61484	EFO_0000684	respiratory system disease	2	CHEMBL256087
TRPA1	ENSG00000104321	Transient receptor potential cation channel subfamily A member 1	CHEMBL256087	Transient receptor potential cation channel subfamily A member 1 opener	POSITIVE MODULATOR	MENTHOL	2008	3	MONDO_0001056	gastric cancer	D013274	Stomach Neoplasms	119628	EFO_0000616 | EFO_0000405	neoplasm | digestive system disease	2	CHEMBL256087
TRPA1	ENSG00000104321	Transient receptor potential cation channel subfamily A member 1	CHEMBL256087	Transient receptor potential cation channel subfamily A member 1 opener	POSITIVE MODULATOR	MENTHOL	2008	4	MONDO_0002258	pharyngitis	D010612	Pharyngitis	119629	EFO_0000684	respiratory system disease	2	CHEMBL256087
TRPA1	ENSG00000104321	Transient receptor potential cation channel subfamily A member 1	CHEMBL256087	Transient receptor potential cation channel subfamily A member 1 opener	POSITIVE MODULATOR	MENTHOL	2008	4	HP_0003394	Muscle spasm	D009120	Muscle Cramp	127871	EFO_0000618 | HP_0000707 | HP_0003011	nervous system disease | abnormality of the nervous system | abnormality of the musculature	2	CHEMBL256087
TRPA1	ENSG00000104321	Transient receptor potential cation channel subfamily A member 1	CHEMBL256087	Transient receptor potential cation channel subfamily A member 1 opener	POSITIVE MODULATOR	MENTHOL	2008	4	EFO_0000546	injury	D014947	Wounds and Injuries	134781	HP_0003011 | EFO_1001986 | HP_0000924 | EFO_0000546	abnormality of the musculature | connective tissue disease | abnormality of the skeletal system | injury	2	CHEMBL256087
TRPA1	ENSG00000104321	Transient receptor potential cation channel subfamily A member 1	CHEMBL256087	Transient receptor potential cation channel subfamily A member 1 opener	POSITIVE MODULATOR	MENTHOL	2008	4	EFO_0003958	sunburn	D013471	Sunburn	134782	EFO_0000546 | EFO_0010285	injury | integumentary system disease	2	CHEMBL256087
TRPA1	ENSG00000104321	Transient receptor potential cation channel subfamily A member 1	CHEMBL256087	Transient receptor potential cation channel subfamily A member 1 opener	POSITIVE MODULATOR	MENTHOL	2008	4	EFO_0009516	burn	D002056	Burns	134783	EFO_0000546	injury	2	CHEMBL256087
TRPA1	ENSG00000104321	Transient receptor potential cation channel subfamily A member 1	CHEMBL256087	Transient receptor potential cation channel subfamily A member 1 opener	POSITIVE MODULATOR	MENTHOL	2008	4	EFO_0009552	hemorrhoid	D006484	Hemorrhoids	134784	EFO_0000405	digestive system disease	2	CHEMBL256087
TRPA1	ENSG00000104321	Transient receptor potential cation channel subfamily A member 1	CHEMBL256087	Transient receptor potential cation channel subfamily A member 1 opener	POSITIVE MODULATOR	MENTHOL	2008	4	EFO_0009582	sprain	D013180	Sprains and Strains	134785	EFO_0000546	injury	2	CHEMBL256087
TRPA1	ENSG00000104321	Transient receptor potential cation channel subfamily A member 1	CHEMBL256087	Transient receptor potential cation channel subfamily A member 1 opener	POSITIVE MODULATOR	MENTHOL	2008	4	EFO_0009661	bronchitis	D001991	Bronchitis	134786	EFO_0000684	respiratory system disease	2	CHEMBL256087
TRPA1	ENSG00000104321	Transient receptor potential cation channel subfamily A member 1	CHEMBL256087	Transient receptor potential cation channel subfamily A member 1 opener	POSITIVE MODULATOR	MENTHOL	2008	4	EFO_0009846	muscle cramp	D009120	Muscle Cramp	134787	EFO_0003765	general symptoms and signs	2	CHEMBL256087
TRPA1	ENSG00000104321	Transient receptor potential cation channel subfamily A member 1	CHEMBL256087	Transient receptor potential cation channel subfamily A member 1 opener	POSITIVE MODULATOR	MENTHOL	2008	4	EFO_1001347	Herpes Labialis	D006560	Herpes Labialis	134788	EFO_0005741	infectious disease	2	CHEMBL256087
TRPA1	ENSG00000104321	Transient receptor potential cation channel subfamily A member 1	CHEMBL256087	Transient receptor potential cation channel subfamily A member 1 opener	POSITIVE MODULATOR	MENTHOL	2008	4	HP_0000155	Oral ulcer	D019226	Oral Ulcer	134789	HP_0000924 | HP_0003011	abnormality of the skeletal system | abnormality of the musculature	2	CHEMBL256087
TRPA1	ENSG00000104321	Transient receptor potential cation channel subfamily A member 1	CHEMBL256087	Transient receptor potential cation channel subfamily A member 1 opener	POSITIVE MODULATOR	MENTHOL	2008	4	HP_0000989	Pruritus	D011537	Pruritus	134790	EFO_0010285	integumentary system disease	2	CHEMBL256087
TRPA1	ENSG00000104321	Transient receptor potential cation channel subfamily A member 1	CHEMBL256087	Transient receptor potential cation channel subfamily A member 1 opener	POSITIVE MODULATOR	MENTHOL	2008	4	HP_0001742	Nasal congestion	D015508	Nasal Obstruction	134791	HP_0000924 | HP_0003011	abnormality of the skeletal system | abnormality of the musculature	2	CHEMBL256087
TRPA1	ENSG00000104321	Transient receptor potential cation channel subfamily A member 1	CHEMBL256087	Transient receptor potential cation channel subfamily A member 1 opener	POSITIVE MODULATOR	MENTHOL	2008	4	HP_0002315	Headache	D006261	Headache	134792	EFO_0000618 | HP_0000707 | EFO_0000319	nervous system disease | abnormality of the nervous system | cardiovascular disease	2	CHEMBL256087
TRPA1	ENSG00000104321	Transient receptor potential cation channel subfamily A member 1	CHEMBL256087	Transient receptor potential cation channel subfamily A member 1 opener	POSITIVE MODULATOR	MENTHOL	2008	4	HP_0002829	Arthralgia	D018771	Arthralgia	134793	EFO_1001986 | HP_0000924 | HP_0003011	connective tissue disease | abnormality of the skeletal system | abnormality of the musculature	2	CHEMBL256087
TRPA1	ENSG00000104321	Transient receptor potential cation channel subfamily A member 1	CHEMBL256087	Transient receptor potential cation channel subfamily A member 1 opener	POSITIVE MODULATOR	MENTHOL	2008	4	HP_0003418	Back pain	D001416	Back Pain	134794	EFO_0000618 | HP_0000707 | HP_0003011	nervous system disease | abnormality of the nervous system | abnormality of the musculature	2	CHEMBL256087
TRPA1	ENSG00000104321	Transient receptor potential cation channel subfamily A member 1	CHEMBL256087	Transient receptor potential cation channel subfamily A member 1 opener	POSITIVE MODULATOR	MENTHOL	2008	4	MONDO_0002471	bursitis	D002062	Bursitis	134795	EFO_1001986 | HP_0000924	connective tissue disease | abnormality of the skeletal system	2	CHEMBL256087
TRPA1	ENSG00000104321	Transient receptor potential cation channel subfamily A member 1	CHEMBL256087	Transient receptor potential cation channel subfamily A member 1 opener	POSITIVE MODULATOR	MENTHOL	2008	4	MONDO_0004857	tendinitis	D052256	Tendinopathy	134796	HP_0000924 | HP_0003011 | EFO_0000540 | EFO_1001986	abnormality of the skeletal system | abnormality of the musculature | immune system disease | connective tissue disease	2	CHEMBL256087
TRPA1	ENSG00000104321	Transient receptor potential cation channel subfamily A member 1	CHEMBL256087	Transient receptor potential cation channel subfamily A member 1 opener	POSITIVE MODULATOR	MENTHOL	2008	4	MONDO_0021201	skin infection	D004485	Eczema	134797	EFO_0005741 | EFO_0010285	infectious disease | integumentary system disease	2	CHEMBL256087
TRPA1	ENSG00000104321	Transient receptor potential cation channel subfamily A member 1	CHEMBL256087	Transient receptor potential cation channel subfamily A member 1 opener	POSITIVE MODULATOR	MENTHOL	2008	4			D003288	Contusions	134798			2	CHEMBL256087
TRPA1	ENSG00000104321	Transient receptor potential cation channel subfamily A member 1	CHEMBL256087	Transient receptor potential cation channel subfamily A member 1 opener	POSITIVE MODULATOR	MENTHOL	2008	4			D007299	Insect Bites and Stings	134799			2	CHEMBL256087
TRPA1	ENSG00000104321	Transient receptor potential cation channel subfamily A member 1	CHEMBL256087	Transient receptor potential cation channel subfamily A member 1 opener	POSITIVE MODULATOR	MENTHOL	2008	4	MONDO_0004979	asthma	D001249	Asthma	138786	EFO_0000684 | EFO_0000540 | HP_0002715	respiratory system disease | immune system disease | abnormality of the immune system	2	CHEMBL256087
TRPA1	ENSG00000104321	Transient receptor potential cation channel subfamily A member 1	CHEMBL256087	Transient receptor potential cation channel subfamily A member 1 opener	POSITIVE MODULATOR	MENTHOL	2008	4	MONDO_0005178	osteoarthritis	D010003	Osteoarthritis	138787	HP_0000924	abnormality of the skeletal system	2	CHEMBL256087
TRPA1	ENSG00000104321	Transient receptor potential cation channel subfamily A member 1	CHEMBL3142541	Transient receptor potential cation channel subfamily A member 1 inhibitor	NEGATIVE MODULATOR	BUTAMBEN PICRATE										2	CHEMBL127516
TRPA1	ENSG00000104321	Transient receptor potential cation channel subfamily A member 1	CHEMBL3707318	Transient receptor potential cation channel subfamily A member 1 antagonist	NEGATIVE MODULATOR	GRC-17536		2	EFO_1000783	diabetic neuropathy	D003929	Diabetic Neuropathies	54766	EFO_0000618	nervous system disease	1	CHEMBL3707318
TRPA1	ENSG00000104321	Transient receptor potential cation channel subfamily A member 1	CHEMBL3707378	Transient receptor potential cation channel subfamily A member 1 antagonist	NEGATIVE MODULATOR	CB-189625										1	CHEMBL3707378
DGAT1	ENSG00000285482	Diacylglycerol O-acyltransferase 1	CHEMBL2364624	Diacylglycerol O-acyltransferase 1 inhibitor	NEGATIVE MODULATOR	PRADIGASTAT		2	EFO_0003095	non-alcoholic fatty liver disease	D065626	Non-alcoholic Fatty Liver Disease	53839	EFO_0000589	metabolic disease	1	CHEMBL2364624
DGAT1	ENSG00000185000	Diacylglycerol O-acyltransferase 1	CHEMBL2364624	Diacylglycerol O-acyltransferase 1 inhibitor	NEGATIVE MODULATOR	PRADIGASTAT		2	EFO_0003095	non-alcoholic fatty liver disease	D065626	Non-alcoholic Fatty Liver Disease	53839	EFO_0000589	metabolic disease	1	CHEMBL2364624
DGAT1	ENSG00000285482	Diacylglycerol O-acyltransferase 1	CHEMBL2364624	Diacylglycerol O-acyltransferase 1 inhibitor	NEGATIVE MODULATOR	PRADIGASTAT		1	EFO_0001421	liver disease	D008107	Liver Diseases	55090	EFO_0000405 | EFO_0004582	digestive system disease | liver enzyme measurement	1	CHEMBL2364624
DGAT1	ENSG00000185000	Diacylglycerol O-acyltransferase 1	CHEMBL2364624	Diacylglycerol O-acyltransferase 1 inhibitor	NEGATIVE MODULATOR	PRADIGASTAT		1	EFO_0001421	liver disease	D008107	Liver Diseases	55090	EFO_0000405 | EFO_0004582	digestive system disease | liver enzyme measurement	1	CHEMBL2364624
DGAT1	ENSG00000285482	Diacylglycerol O-acyltransferase 1	CHEMBL2364624	Diacylglycerol O-acyltransferase 1 inhibitor	NEGATIVE MODULATOR	PRADIGASTAT		2	EFO_0003047	hepatitis C virus infection	D006526	Hepatitis C	55297	EFO_0005741 | EFO_0000589	infectious disease | metabolic disease	1	CHEMBL2364624
DGAT1	ENSG00000185000	Diacylglycerol O-acyltransferase 1	CHEMBL2364624	Diacylglycerol O-acyltransferase 1 inhibitor	NEGATIVE MODULATOR	PRADIGASTAT		2	EFO_0003047	hepatitis C virus infection	D006526	Hepatitis C	55297	EFO_0005741 | EFO_0000589	infectious disease | metabolic disease	1	CHEMBL2364624
DGAT1	ENSG00000285482	Diacylglycerol O-acyltransferase 1	CHEMBL2364624	Diacylglycerol O-acyltransferase 1 inhibitor	NEGATIVE MODULATOR	PRADIGASTAT		1	EFO_0003086	kidney disease	D007674	Kidney Diseases	124147	HP_0000079	abnormality of the urinary system	1	CHEMBL2364624
DGAT1	ENSG00000185000	Diacylglycerol O-acyltransferase 1	CHEMBL2364624	Diacylglycerol O-acyltransferase 1 inhibitor	NEGATIVE MODULATOR	PRADIGASTAT		1	EFO_0003086	kidney disease	D007674	Kidney Diseases	124147	HP_0000079	abnormality of the urinary system	1	CHEMBL2364624
DGAT1	ENSG00000285482	Diacylglycerol O-acyltransferase 1	CHEMBL2364624	Diacylglycerol O-acyltransferase 1 inhibitor	NEGATIVE MODULATOR	PRADIGASTAT		1	MONDO_0037748	hyperlipoproteinemia	D006951	Hyperlipoproteinemias	124148	EFO_0000589	metabolic disease	1	CHEMBL2364624
DGAT1	ENSG00000185000	Diacylglycerol O-acyltransferase 1	CHEMBL2364624	Diacylglycerol O-acyltransferase 1 inhibitor	NEGATIVE MODULATOR	PRADIGASTAT		1	MONDO_0037748	hyperlipoproteinemia	D006951	Hyperlipoproteinemias	124148	EFO_0000589	metabolic disease	1	CHEMBL2364624
DGAT1	ENSG00000285482	Diacylglycerol O-acyltransferase 1	CHEMBL2364624	Diacylglycerol O-acyltransferase 1 inhibitor	NEGATIVE MODULATOR	PRADIGASTAT		2	HP_0002019	Constipation	D003248	Constipation	129178	EFO_0000405	digestive system disease	1	CHEMBL2364624
DGAT1	ENSG00000185000	Diacylglycerol O-acyltransferase 1	CHEMBL2364624	Diacylglycerol O-acyltransferase 1 inhibitor	NEGATIVE MODULATOR	PRADIGASTAT		2	HP_0002019	Constipation	D003248	Constipation	129178	EFO_0000405	digestive system disease	1	CHEMBL2364624
CALM1	ENSG00000198668	Calmodulin	CHEMBL24072	Calmodulin inhibitor	NEGATIVE MODULATOR	PRENYLAMINE		4	EFO_0000319	cardiovascular disease	D002318	Cardiovascular Diseases	41706	EFO_0000319	cardiovascular disease	2	CHEMBL24072
CALM1	ENSG00000198668	Calmodulin	CHEMBL232201	Calmodulin inhibitor	NEGATIVE MODULATOR	BENZIODARONE		4	EFO_0000319	cardiovascular disease	D002318	Cardiovascular Diseases	41693	EFO_0000319	cardiovascular disease	1	CHEMBL232201
ACVR2A	ENSG00000121989	Activin receptor type-2A	CHEMBL2109171	Activin receptor type-2A agonist	POSITIVE MODULATOR	DIBOTERMIN ALFA	2002	4	EFO_0004260	bone disease	D001847	Bone Diseases	121533	HP_0000924 | EFO_0000589 | HP_0000079	abnormality of the skeletal system | metabolic disease | abnormality of the urinary system	6	CHEMBL2109171
ACVR2A	ENSG00000121989	Activin receptor type-2A	CHEMBL2109171	Activin receptor type-2A agonist	POSITIVE MODULATOR	DIBOTERMIN ALFA	2002	2	EFO_0003931	bone fracture	D050723	Fractures, Bone	140084	HP_0000924	abnormality of the skeletal system	6	CHEMBL2109171
ACVR2A	ENSG00000121989	Activin receptor type-2A	CHEMBL2109171	Activin receptor type-2A agonist	POSITIVE MODULATOR	DIBOTERMIN ALFA	2002	1	EFO_0003957	radius fracture	D011885	Radius Fractures	140085	HP_0000924 | HP_0003011 | EFO_0000546	abnormality of the skeletal system | abnormality of the musculature | injury	6	CHEMBL2109171
ACVR2A	ENSG00000121989	Activin receptor type-2A	CHEMBL2109171	Activin receptor type-2A agonist	POSITIVE MODULATOR	DIBOTERMIN ALFA	2002	2	HP_0000689	Dental malocclusion	D008310	Malocclusion	140086	HP_0000924 | HP_0003011	abnormality of the skeletal system | abnormality of the musculature	6	CHEMBL2109171
ACVR2A	ENSG00000121989	Activin receptor type-2A	CHEMBL2109171	Activin receptor type-2A agonist	POSITIVE MODULATOR	DIBOTERMIN ALFA	2002	1	MONDO_0005178	osteoarthritis	D010003	Osteoarthritis	140087	HP_0000924	abnormality of the skeletal system	6	CHEMBL2109171
ACVR2A	ENSG00000121989	Activin receptor type-2A	CHEMBL2109171	Activin receptor type-2A agonist	POSITIVE MODULATOR	DIBOTERMIN ALFA	2002	4	EFO_0003944	tibia fracture	D013978	Tibial Fractures	145807	HP_0000924	abnormality of the skeletal system	6	CHEMBL2109171
ACVR2A	ENSG00000121989	Activin receptor type-2A	CHEMBL2109171	Activin receptor type-2A agonist	POSITIVE MODULATOR	DIBOTERMIN ALFA	2002	4			D005593	Fracture Fixation, Internal	145808			6	CHEMBL2109171
ACVR2A	ENSG00000121989	Activin receptor type-2A	CHEMBL2109171	Activin receptor type-2A agonist	POSITIVE MODULATOR	DIBOTERMIN ALFA	2002	4			D013123	Spinal Fusion	145809			6	CHEMBL2109171
APEX1	ENSG00000100823	DNA-(apurinic or apyrimidinic site) lyase	CHEMBL578390	DNA-(apurinic or apyrimidinic site) lyase inhibitor	NEGATIVE MODULATOR	APX-3330		1	MONDO_0004992	cancer	D009369	Neoplasms	148045	EFO_0000616	neoplasm	1	CHEMBL578390
APEX1	ENSG00000291796	DNA-(apurinic or apyrimidinic site) lyase	CHEMBL578390	DNA-(apurinic or apyrimidinic site) lyase inhibitor	NEGATIVE MODULATOR	APX-3330		1	MONDO_0004992	cancer	D009369	Neoplasms	148045	EFO_0000616	neoplasm	1	CHEMBL578390
EGLN1	ENSG00000135766	Egl nine homolog 1	CHEMBL3646118	Egl nine homolog 1 inhibitor	NEGATIVE MODULATOR	MOLIDUSTAT		1	EFO_0004272	anemia (phenotype)	D000740	Anemia	148585	HP_0001871	abnormality of blood and blood-forming tissues	3	CHEMBL3646118
EGLN1	ENSG00000135766	Egl nine homolog 1	CHEMBL3646221	Egl nine homolog 1 inhibitor	NEGATIVE MODULATOR	VADADUSTAT		4	EFO_0004272	anemia (phenotype)	D000740	Anemia	53371	HP_0001871	abnormality of blood and blood-forming tissues	3	CHEMBL3646221
EGLN1	ENSG00000135766	Egl nine homolog 1	CHEMBL3646221	Egl nine homolog 1 inhibitor	NEGATIVE MODULATOR	VADADUSTAT		1	EFO_0001421	liver disease	D008107	Liver Diseases	112831	EFO_0000405 | EFO_0004582	digestive system disease | liver enzyme measurement	3	CHEMBL3646221
EGLN1	ENSG00000135766	Egl nine homolog 1	CHEMBL3646221	Egl nine homolog 1 inhibitor	NEGATIVE MODULATOR	VADADUSTAT		3	EFO_0003884	chronic kidney disease	D051436	Renal Insufficiency, Chronic	129423	HP_0000079	abnormality of the urinary system	3	CHEMBL3646221
EGLN1	ENSG00000135766	Egl nine homolog 1	CHEMBL4297619	Egl nine homolog 1 inhibitor	NEGATIVE MODULATOR	ENARODUSTAT		3	EFO_0003884	chronic kidney disease	D051436	Renal Insufficiency, Chronic	115213	HP_0000079	abnormality of the urinary system	1	CHEMBL4297619
EGLN3	ENSG00000129521	Egl nine homolog 3	CHEMBL3646118	Egl nine homolog 3 inhibitor	NEGATIVE MODULATOR	MOLIDUSTAT		1	EFO_0004272	anemia (phenotype)	D000740	Anemia	148585	HP_0001871	abnormality of blood and blood-forming tissues	3	CHEMBL3646118
EGLN3	ENSG00000129521	Egl nine homolog 3	CHEMBL3646221	Egl nine homolog 3 inhibitor	NEGATIVE MODULATOR	VADADUSTAT		4	EFO_0004272	anemia (phenotype)	D000740	Anemia	53371	HP_0001871	abnormality of blood and blood-forming tissues	3	CHEMBL3646221
EGLN3	ENSG00000129521	Egl nine homolog 3	CHEMBL3646221	Egl nine homolog 3 inhibitor	NEGATIVE MODULATOR	VADADUSTAT		1	EFO_0001421	liver disease	D008107	Liver Diseases	112831	EFO_0000405 | EFO_0004582	digestive system disease | liver enzyme measurement	3	CHEMBL3646221
EGLN3	ENSG00000129521	Egl nine homolog 3	CHEMBL3646221	Egl nine homolog 3 inhibitor	NEGATIVE MODULATOR	VADADUSTAT		3	EFO_0003884	chronic kidney disease	D051436	Renal Insufficiency, Chronic	129423	HP_0000079	abnormality of the urinary system	3	CHEMBL3646221
CFB	ENSG00000239754	Complement factor B	CHEMBL4594448	Complement factor B inhibitor	NEGATIVE MODULATOR	IPTACOPAN		3	EFO_0004194	IGA glomerulonephritis	D005922	Glomerulonephritis, IGA	126587	HP_0001197 | HP_0000079	abnormality of prenatal development or birth | abnormality of the urinary system	1	CHEMBL4594448
CFB	ENSG00000243649	Complement factor B	CHEMBL4594448	Complement factor B inhibitor	NEGATIVE MODULATOR	IPTACOPAN		3	EFO_0004194	IGA glomerulonephritis	D005922	Glomerulonephritis, IGA	126587	HP_0001197 | HP_0000079	abnormality of prenatal development or birth | abnormality of the urinary system	1	CHEMBL4594448
CFB	ENSG00000241534	Complement factor B	CHEMBL4594448	Complement factor B inhibitor	NEGATIVE MODULATOR	IPTACOPAN		3	EFO_0004194	IGA glomerulonephritis	D005922	Glomerulonephritis, IGA	126587	HP_0001197 | HP_0000079	abnormality of prenatal development or birth | abnormality of the urinary system	1	CHEMBL4594448
CFB	ENSG00000242335	Complement factor B	CHEMBL4594448	Complement factor B inhibitor	NEGATIVE MODULATOR	IPTACOPAN		3	EFO_0004194	IGA glomerulonephritis	D005922	Glomerulonephritis, IGA	126587	HP_0001197 | HP_0000079	abnormality of prenatal development or birth | abnormality of the urinary system	1	CHEMBL4594448
CFB	ENSG00000241253	Complement factor B	CHEMBL4594448	Complement factor B inhibitor	NEGATIVE MODULATOR	IPTACOPAN		3	EFO_0004194	IGA glomerulonephritis	D005922	Glomerulonephritis, IGA	126587	HP_0001197 | HP_0000079	abnormality of prenatal development or birth | abnormality of the urinary system	1	CHEMBL4594448
CFB	ENSG00000243570	Complement factor B	CHEMBL4594448	Complement factor B inhibitor	NEGATIVE MODULATOR	IPTACOPAN		3	EFO_0004194	IGA glomerulonephritis	D005922	Glomerulonephritis, IGA	126587	HP_0001197 | HP_0000079	abnormality of prenatal development or birth | abnormality of the urinary system	1	CHEMBL4594448
CFB	ENSG00000239754	Complement factor B	CHEMBL4594448	Complement factor B inhibitor	NEGATIVE MODULATOR	IPTACOPAN		2	EFO_0004254	membranous glomerulonephritis	D015433	Glomerulonephritis, Membranous	126588	HP_0000079	abnormality of the urinary system	1	CHEMBL4594448
CFB	ENSG00000243649	Complement factor B	CHEMBL4594448	Complement factor B inhibitor	NEGATIVE MODULATOR	IPTACOPAN		2	EFO_0004254	membranous glomerulonephritis	D015433	Glomerulonephritis, Membranous	126588	HP_0000079	abnormality of the urinary system	1	CHEMBL4594448
CFB	ENSG00000241534	Complement factor B	CHEMBL4594448	Complement factor B inhibitor	NEGATIVE MODULATOR	IPTACOPAN		2	EFO_0004254	membranous glomerulonephritis	D015433	Glomerulonephritis, Membranous	126588	HP_0000079	abnormality of the urinary system	1	CHEMBL4594448
CFB	ENSG00000242335	Complement factor B	CHEMBL4594448	Complement factor B inhibitor	NEGATIVE MODULATOR	IPTACOPAN		2	EFO_0004254	membranous glomerulonephritis	D015433	Glomerulonephritis, Membranous	126588	HP_0000079	abnormality of the urinary system	1	CHEMBL4594448
CFB	ENSG00000241253	Complement factor B	CHEMBL4594448	Complement factor B inhibitor	NEGATIVE MODULATOR	IPTACOPAN		2	EFO_0004254	membranous glomerulonephritis	D015433	Glomerulonephritis, Membranous	126588	HP_0000079	abnormality of the urinary system	1	CHEMBL4594448
CFB	ENSG00000243570	Complement factor B	CHEMBL4594448	Complement factor B inhibitor	NEGATIVE MODULATOR	IPTACOPAN		2	EFO_0004254	membranous glomerulonephritis	D015433	Glomerulonephritis, Membranous	126588	HP_0000079	abnormality of the urinary system	1	CHEMBL4594448
CFB	ENSG00000239754	Complement factor B	CHEMBL4594448	Complement factor B inhibitor	NEGATIVE MODULATOR	IPTACOPAN		2	MONDO_0002462	glomerulonephritis	D005921	Glomerulonephritis	126589	HP_0000079	abnormality of the urinary system	1	CHEMBL4594448
CFB	ENSG00000243649	Complement factor B	CHEMBL4594448	Complement factor B inhibitor	NEGATIVE MODULATOR	IPTACOPAN		2	MONDO_0002462	glomerulonephritis	D005921	Glomerulonephritis	126589	HP_0000079	abnormality of the urinary system	1	CHEMBL4594448
CFB	ENSG00000241534	Complement factor B	CHEMBL4594448	Complement factor B inhibitor	NEGATIVE MODULATOR	IPTACOPAN		2	MONDO_0002462	glomerulonephritis	D005921	Glomerulonephritis	126589	HP_0000079	abnormality of the urinary system	1	CHEMBL4594448
CFB	ENSG00000242335	Complement factor B	CHEMBL4594448	Complement factor B inhibitor	NEGATIVE MODULATOR	IPTACOPAN		2	MONDO_0002462	glomerulonephritis	D005921	Glomerulonephritis	126589	HP_0000079	abnormality of the urinary system	1	CHEMBL4594448
CFB	ENSG00000241253	Complement factor B	CHEMBL4594448	Complement factor B inhibitor	NEGATIVE MODULATOR	IPTACOPAN		2	MONDO_0002462	glomerulonephritis	D005921	Glomerulonephritis	126589	HP_0000079	abnormality of the urinary system	1	CHEMBL4594448
CFB	ENSG00000243570	Complement factor B	CHEMBL4594448	Complement factor B inhibitor	NEGATIVE MODULATOR	IPTACOPAN		2	MONDO_0002462	glomerulonephritis	D005921	Glomerulonephritis	126589	HP_0000079	abnormality of the urinary system	1	CHEMBL4594448
CFB	ENSG00000239754	Complement factor B	CHEMBL4594448	Complement factor B inhibitor	NEGATIVE MODULATOR	IPTACOPAN		2	EFO_0001365	age-related macular degeneration	D008268	Macular Degeneration	143359	EFO_0003966 | EFO_0000618 | HP_0001197	eye disease | nervous system disease | abnormality of prenatal development or birth	1	CHEMBL4594448
CFB	ENSG00000243649	Complement factor B	CHEMBL4594448	Complement factor B inhibitor	NEGATIVE MODULATOR	IPTACOPAN		2	EFO_0001365	age-related macular degeneration	D008268	Macular Degeneration	143359	EFO_0003966 | EFO_0000618 | HP_0001197	eye disease | nervous system disease | abnormality of prenatal development or birth	1	CHEMBL4594448
CFB	ENSG00000241534	Complement factor B	CHEMBL4594448	Complement factor B inhibitor	NEGATIVE MODULATOR	IPTACOPAN		2	EFO_0001365	age-related macular degeneration	D008268	Macular Degeneration	143359	EFO_0003966 | EFO_0000618 | HP_0001197	eye disease | nervous system disease | abnormality of prenatal development or birth	1	CHEMBL4594448
CFB	ENSG00000242335	Complement factor B	CHEMBL4594448	Complement factor B inhibitor	NEGATIVE MODULATOR	IPTACOPAN		2	EFO_0001365	age-related macular degeneration	D008268	Macular Degeneration	143359	EFO_0003966 | EFO_0000618 | HP_0001197	eye disease | nervous system disease | abnormality of prenatal development or birth	1	CHEMBL4594448
CFB	ENSG00000241253	Complement factor B	CHEMBL4594448	Complement factor B inhibitor	NEGATIVE MODULATOR	IPTACOPAN		2	EFO_0001365	age-related macular degeneration	D008268	Macular Degeneration	143359	EFO_0003966 | EFO_0000618 | HP_0001197	eye disease | nervous system disease | abnormality of prenatal development or birth	1	CHEMBL4594448
CFB	ENSG00000243570	Complement factor B	CHEMBL4594448	Complement factor B inhibitor	NEGATIVE MODULATOR	IPTACOPAN		2	EFO_0001365	age-related macular degeneration	D008268	Macular Degeneration	143359	EFO_0003966 | EFO_0000618 | HP_0001197	eye disease | nervous system disease | abnormality of prenatal development or birth	1	CHEMBL4594448
CFB	ENSG00000239754	Complement factor B	CHEMBL4594448	Complement factor B inhibitor	NEGATIVE MODULATOR	IPTACOPAN		1	EFO_0001421	liver disease	D008107	Liver Diseases	143360	EFO_0000405 | EFO_0004582	digestive system disease | liver enzyme measurement	1	CHEMBL4594448
CFB	ENSG00000243649	Complement factor B	CHEMBL4594448	Complement factor B inhibitor	NEGATIVE MODULATOR	IPTACOPAN		1	EFO_0001421	liver disease	D008107	Liver Diseases	143360	EFO_0000405 | EFO_0004582	digestive system disease | liver enzyme measurement	1	CHEMBL4594448
CFB	ENSG00000241534	Complement factor B	CHEMBL4594448	Complement factor B inhibitor	NEGATIVE MODULATOR	IPTACOPAN		1	EFO_0001421	liver disease	D008107	Liver Diseases	143360	EFO_0000405 | EFO_0004582	digestive system disease | liver enzyme measurement	1	CHEMBL4594448
CFB	ENSG00000242335	Complement factor B	CHEMBL4594448	Complement factor B inhibitor	NEGATIVE MODULATOR	IPTACOPAN		1	EFO_0001421	liver disease	D008107	Liver Diseases	143360	EFO_0000405 | EFO_0004582	digestive system disease | liver enzyme measurement	1	CHEMBL4594448
CFB	ENSG00000241253	Complement factor B	CHEMBL4594448	Complement factor B inhibitor	NEGATIVE MODULATOR	IPTACOPAN		1	EFO_0001421	liver disease	D008107	Liver Diseases	143360	EFO_0000405 | EFO_0004582	digestive system disease | liver enzyme measurement	1	CHEMBL4594448
CFB	ENSG00000243570	Complement factor B	CHEMBL4594448	Complement factor B inhibitor	NEGATIVE MODULATOR	IPTACOPAN		1	EFO_0001421	liver disease	D008107	Liver Diseases	143360	EFO_0000405 | EFO_0004582	digestive system disease | liver enzyme measurement	1	CHEMBL4594448
CFB	ENSG00000239754	Complement factor B	CHEMBL4594448	Complement factor B inhibitor	NEGATIVE MODULATOR	IPTACOPAN		2	EFO_0005761	lupus nephritis	D008181	Lupus Nephritis	143361	EFO_0000540 | HP_0000079	immune system disease | abnormality of the urinary system	1	CHEMBL4594448
CFB	ENSG00000243649	Complement factor B	CHEMBL4594448	Complement factor B inhibitor	NEGATIVE MODULATOR	IPTACOPAN		2	EFO_0005761	lupus nephritis	D008181	Lupus Nephritis	143361	EFO_0000540 | HP_0000079	immune system disease | abnormality of the urinary system	1	CHEMBL4594448
CFB	ENSG00000241534	Complement factor B	CHEMBL4594448	Complement factor B inhibitor	NEGATIVE MODULATOR	IPTACOPAN		2	EFO_0005761	lupus nephritis	D008181	Lupus Nephritis	143361	EFO_0000540 | HP_0000079	immune system disease | abnormality of the urinary system	1	CHEMBL4594448
CFB	ENSG00000242335	Complement factor B	CHEMBL4594448	Complement factor B inhibitor	NEGATIVE MODULATOR	IPTACOPAN		2	EFO_0005761	lupus nephritis	D008181	Lupus Nephritis	143361	EFO_0000540 | HP_0000079	immune system disease | abnormality of the urinary system	1	CHEMBL4594448
CFB	ENSG00000241253	Complement factor B	CHEMBL4594448	Complement factor B inhibitor	NEGATIVE MODULATOR	IPTACOPAN		2	EFO_0005761	lupus nephritis	D008181	Lupus Nephritis	143361	EFO_0000540 | HP_0000079	immune system disease | abnormality of the urinary system	1	CHEMBL4594448
CFB	ENSG00000243570	Complement factor B	CHEMBL4594448	Complement factor B inhibitor	NEGATIVE MODULATOR	IPTACOPAN		2	EFO_0005761	lupus nephritis	D008181	Lupus Nephritis	143361	EFO_0000540 | HP_0000079	immune system disease | abnormality of the urinary system	1	CHEMBL4594448
CFB	ENSG00000239754	Complement factor B	CHEMBL4594448	Complement factor B inhibitor	NEGATIVE MODULATOR	IPTACOPAN		3	MONDO_0016244	atypical hemolytic-uremic syndrome	D065766	Atypical Hemolytic Uremic Syndrome	143362	HP_0000079 | EFO_0000540 | HP_0001197 | HP_0001871	abnormality of the urinary system | immune system disease | abnormality of prenatal development or birth | abnormality of blood and blood-forming tissues	1	CHEMBL4594448
CFB	ENSG00000243649	Complement factor B	CHEMBL4594448	Complement factor B inhibitor	NEGATIVE MODULATOR	IPTACOPAN		3	MONDO_0016244	atypical hemolytic-uremic syndrome	D065766	Atypical Hemolytic Uremic Syndrome	143362	HP_0000079 | EFO_0000540 | HP_0001197 | HP_0001871	abnormality of the urinary system | immune system disease | abnormality of prenatal development or birth | abnormality of blood and blood-forming tissues	1	CHEMBL4594448
CFB	ENSG00000241534	Complement factor B	CHEMBL4594448	Complement factor B inhibitor	NEGATIVE MODULATOR	IPTACOPAN		3	MONDO_0016244	atypical hemolytic-uremic syndrome	D065766	Atypical Hemolytic Uremic Syndrome	143362	HP_0000079 | EFO_0000540 | HP_0001197 | HP_0001871	abnormality of the urinary system | immune system disease | abnormality of prenatal development or birth | abnormality of blood and blood-forming tissues	1	CHEMBL4594448
CFB	ENSG00000242335	Complement factor B	CHEMBL4594448	Complement factor B inhibitor	NEGATIVE MODULATOR	IPTACOPAN		3	MONDO_0016244	atypical hemolytic-uremic syndrome	D065766	Atypical Hemolytic Uremic Syndrome	143362	HP_0000079 | EFO_0000540 | HP_0001197 | HP_0001871	abnormality of the urinary system | immune system disease | abnormality of prenatal development or birth | abnormality of blood and blood-forming tissues	1	CHEMBL4594448
CFB	ENSG00000241253	Complement factor B	CHEMBL4594448	Complement factor B inhibitor	NEGATIVE MODULATOR	IPTACOPAN		3	MONDO_0016244	atypical hemolytic-uremic syndrome	D065766	Atypical Hemolytic Uremic Syndrome	143362	HP_0000079 | EFO_0000540 | HP_0001197 | HP_0001871	abnormality of the urinary system | immune system disease | abnormality of prenatal development or birth | abnormality of blood and blood-forming tissues	1	CHEMBL4594448
CFB	ENSG00000243570	Complement factor B	CHEMBL4594448	Complement factor B inhibitor	NEGATIVE MODULATOR	IPTACOPAN		3	MONDO_0016244	atypical hemolytic-uremic syndrome	D065766	Atypical Hemolytic Uremic Syndrome	143362	HP_0000079 | EFO_0000540 | HP_0001197 | HP_0001871	abnormality of the urinary system | immune system disease | abnormality of prenatal development or birth | abnormality of blood and blood-forming tissues	1	CHEMBL4594448
CFB	ENSG00000239754	Complement factor B	CHEMBL4594448	Complement factor B inhibitor	NEGATIVE MODULATOR	IPTACOPAN		1	HP_0000077	Abnormality of the kidney	D007674	Kidney Diseases	148061			1	CHEMBL4594448
CFB	ENSG00000243649	Complement factor B	CHEMBL4594448	Complement factor B inhibitor	NEGATIVE MODULATOR	IPTACOPAN		1	HP_0000077	Abnormality of the kidney	D007674	Kidney Diseases	148061			1	CHEMBL4594448
CFB	ENSG00000241534	Complement factor B	CHEMBL4594448	Complement factor B inhibitor	NEGATIVE MODULATOR	IPTACOPAN		1	HP_0000077	Abnormality of the kidney	D007674	Kidney Diseases	148061			1	CHEMBL4594448
CFB	ENSG00000242335	Complement factor B	CHEMBL4594448	Complement factor B inhibitor	NEGATIVE MODULATOR	IPTACOPAN		1	HP_0000077	Abnormality of the kidney	D007674	Kidney Diseases	148061			1	CHEMBL4594448
CFB	ENSG00000241253	Complement factor B	CHEMBL4594448	Complement factor B inhibitor	NEGATIVE MODULATOR	IPTACOPAN		1	HP_0000077	Abnormality of the kidney	D007674	Kidney Diseases	148061			1	CHEMBL4594448
CFB	ENSG00000243570	Complement factor B	CHEMBL4594448	Complement factor B inhibitor	NEGATIVE MODULATOR	IPTACOPAN		1	HP_0000077	Abnormality of the kidney	D007674	Kidney Diseases	148061			1	CHEMBL4594448
CFB	ENSG00000239754	Complement factor B	CHEMBL4594448	Complement factor B inhibitor	NEGATIVE MODULATOR	IPTACOPAN		3	MONDO_0018904	primary membranoproliferative glomerulonephritis	D015432	Glomerulonephritis, Membranoproliferative	148062	HP_0000079	abnormality of the urinary system	1	CHEMBL4594448
CFB	ENSG00000243649	Complement factor B	CHEMBL4594448	Complement factor B inhibitor	NEGATIVE MODULATOR	IPTACOPAN		3	MONDO_0018904	primary membranoproliferative glomerulonephritis	D015432	Glomerulonephritis, Membranoproliferative	148062	HP_0000079	abnormality of the urinary system	1	CHEMBL4594448
CFB	ENSG00000241534	Complement factor B	CHEMBL4594448	Complement factor B inhibitor	NEGATIVE MODULATOR	IPTACOPAN		3	MONDO_0018904	primary membranoproliferative glomerulonephritis	D015432	Glomerulonephritis, Membranoproliferative	148062	HP_0000079	abnormality of the urinary system	1	CHEMBL4594448
CFB	ENSG00000242335	Complement factor B	CHEMBL4594448	Complement factor B inhibitor	NEGATIVE MODULATOR	IPTACOPAN		3	MONDO_0018904	primary membranoproliferative glomerulonephritis	D015432	Glomerulonephritis, Membranoproliferative	148062	HP_0000079	abnormality of the urinary system	1	CHEMBL4594448
CFB	ENSG00000241253	Complement factor B	CHEMBL4594448	Complement factor B inhibitor	NEGATIVE MODULATOR	IPTACOPAN		3	MONDO_0018904	primary membranoproliferative glomerulonephritis	D015432	Glomerulonephritis, Membranoproliferative	148062	HP_0000079	abnormality of the urinary system	1	CHEMBL4594448
CFB	ENSG00000243570	Complement factor B	CHEMBL4594448	Complement factor B inhibitor	NEGATIVE MODULATOR	IPTACOPAN		3	MONDO_0018904	primary membranoproliferative glomerulonephritis	D015432	Glomerulonephritis, Membranoproliferative	148062	HP_0000079	abnormality of the urinary system	1	CHEMBL4594448
CFB	ENSG00000239754	Complement factor B	CHEMBL4594448	Complement factor B inhibitor	NEGATIVE MODULATOR	IPTACOPAN		3	MONDO_0100244	paroxysmal nocturnal hemoglobinuria	D006456	Hemoglobinuria	148063	EFO_0000589 | HP_0000079 | HP_0001871	metabolic disease | abnormality of the urinary system | abnormality of blood and blood-forming tissues	1	CHEMBL4594448
CFB	ENSG00000243649	Complement factor B	CHEMBL4594448	Complement factor B inhibitor	NEGATIVE MODULATOR	IPTACOPAN		3	MONDO_0100244	paroxysmal nocturnal hemoglobinuria	D006456	Hemoglobinuria	148063	EFO_0000589 | HP_0000079 | HP_0001871	metabolic disease | abnormality of the urinary system | abnormality of blood and blood-forming tissues	1	CHEMBL4594448
CFB	ENSG00000241534	Complement factor B	CHEMBL4594448	Complement factor B inhibitor	NEGATIVE MODULATOR	IPTACOPAN		3	MONDO_0100244	paroxysmal nocturnal hemoglobinuria	D006456	Hemoglobinuria	148063	EFO_0000589 | HP_0000079 | HP_0001871	metabolic disease | abnormality of the urinary system | abnormality of blood and blood-forming tissues	1	CHEMBL4594448
CFB	ENSG00000242335	Complement factor B	CHEMBL4594448	Complement factor B inhibitor	NEGATIVE MODULATOR	IPTACOPAN		3	MONDO_0100244	paroxysmal nocturnal hemoglobinuria	D006456	Hemoglobinuria	148063	EFO_0000589 | HP_0000079 | HP_0001871	metabolic disease | abnormality of the urinary system | abnormality of blood and blood-forming tissues	1	CHEMBL4594448
CFB	ENSG00000241253	Complement factor B	CHEMBL4594448	Complement factor B inhibitor	NEGATIVE MODULATOR	IPTACOPAN		3	MONDO_0100244	paroxysmal nocturnal hemoglobinuria	D006456	Hemoglobinuria	148063	EFO_0000589 | HP_0000079 | HP_0001871	metabolic disease | abnormality of the urinary system | abnormality of blood and blood-forming tissues	1	CHEMBL4594448
CFB	ENSG00000243570	Complement factor B	CHEMBL4594448	Complement factor B inhibitor	NEGATIVE MODULATOR	IPTACOPAN		3	MONDO_0100244	paroxysmal nocturnal hemoglobinuria	D006456	Hemoglobinuria	148063	EFO_0000589 | HP_0000079 | HP_0001871	metabolic disease | abnormality of the urinary system | abnormality of blood and blood-forming tissues	1	CHEMBL4594448
CFB	ENSG00000239754	Complement factor B	CHEMBL4594448	Complement factor B inhibitor	NEGATIVE MODULATOR	IPTACOPAN		1	MONDO_0100244	paroxysmal nocturnal hemoglobinuria	D006457	Hemoglobinuria, Paroxysmal	148064	EFO_0000589 | HP_0000079 | HP_0001871	metabolic disease | abnormality of the urinary system | abnormality of blood and blood-forming tissues	1	CHEMBL4594448
CFB	ENSG00000243649	Complement factor B	CHEMBL4594448	Complement factor B inhibitor	NEGATIVE MODULATOR	IPTACOPAN		1	MONDO_0100244	paroxysmal nocturnal hemoglobinuria	D006457	Hemoglobinuria, Paroxysmal	148064	EFO_0000589 | HP_0000079 | HP_0001871	metabolic disease | abnormality of the urinary system | abnormality of blood and blood-forming tissues	1	CHEMBL4594448
CFB	ENSG00000241534	Complement factor B	CHEMBL4594448	Complement factor B inhibitor	NEGATIVE MODULATOR	IPTACOPAN		1	MONDO_0100244	paroxysmal nocturnal hemoglobinuria	D006457	Hemoglobinuria, Paroxysmal	148064	EFO_0000589 | HP_0000079 | HP_0001871	metabolic disease | abnormality of the urinary system | abnormality of blood and blood-forming tissues	1	CHEMBL4594448
CFB	ENSG00000242335	Complement factor B	CHEMBL4594448	Complement factor B inhibitor	NEGATIVE MODULATOR	IPTACOPAN		1	MONDO_0100244	paroxysmal nocturnal hemoglobinuria	D006457	Hemoglobinuria, Paroxysmal	148064	EFO_0000589 | HP_0000079 | HP_0001871	metabolic disease | abnormality of the urinary system | abnormality of blood and blood-forming tissues	1	CHEMBL4594448
CFB	ENSG00000241253	Complement factor B	CHEMBL4594448	Complement factor B inhibitor	NEGATIVE MODULATOR	IPTACOPAN		1	MONDO_0100244	paroxysmal nocturnal hemoglobinuria	D006457	Hemoglobinuria, Paroxysmal	148064	EFO_0000589 | HP_0000079 | HP_0001871	metabolic disease | abnormality of the urinary system | abnormality of blood and blood-forming tissues	1	CHEMBL4594448
CFB	ENSG00000243570	Complement factor B	CHEMBL4594448	Complement factor B inhibitor	NEGATIVE MODULATOR	IPTACOPAN		1	MONDO_0100244	paroxysmal nocturnal hemoglobinuria	D006457	Hemoglobinuria, Paroxysmal	148064	EFO_0000589 | HP_0000079 | HP_0001871	metabolic disease | abnormality of the urinary system | abnormality of blood and blood-forming tissues	1	CHEMBL4594448
TSPO	ENSG00000100300	Translocator protein	CHEMBL54349	Translocator protein partial agonist	POSITIVE MODULATOR	ALPIDEM										1	CHEMBL54349
TSPO	ENSG00000100300	Translocator protein	CHEMBL513922	Translocator protein agonist	POSITIVE MODULATOR	EMAPUNIL		2	EFO_0005230	anxiety	D001007	Anxiety	111035	EFO_0000677	mental or behavioural disorder	1	CHEMBL513922
TSPO	ENSG00000100300	Translocator protein	CHEMBL4297311	Translocator protein antagonist	NEGATIVE MODULATOR	ONO-2952		2	EFO_0000555	irritable bowel syndrome	D043183	Irritable Bowel Syndrome	114531	EFO_0000405 | EFO_0000677 | EFO_0000618 | HP_0000707	digestive system disease | mental or behavioural disorder | nervous system disease | abnormality of the nervous system	1	CHEMBL4297311
TLR9	ENSG00000239732	Toll-like receptor 9	CHEMBL1690	Toll-like receptor 9 antagonist	NEGATIVE MODULATOR	HYDROXYCHLOROQUINE SULFATE	1955	2	EFO_0004244	interstitial lung disease	D017563	Lung Diseases, Interstitial	44071	EFO_0000684	respiratory system disease	2	CHEMBL1535
TLR9	ENSG00000239732	Toll-like receptor 9	CHEMBL1690	Toll-like receptor 9 antagonist	NEGATIVE MODULATOR	HYDROXYCHLOROQUINE SULFATE	1955	1	EFO_0005755	rheumatic disease	D012216	Rheumatic Diseases	62123	HP_0000924 | HP_0003011 | EFO_1001986	abnormality of the skeletal system | abnormality of the musculature | connective tissue disease	2	CHEMBL1535
TLR9	ENSG00000239732	Toll-like receptor 9	CHEMBL1690	Toll-like receptor 9 antagonist	NEGATIVE MODULATOR	HYDROXYCHLOROQUINE SULFATE	1955	4	EFO_0000685	rheumatoid arthritis	D001172	Arthritis, Rheumatoid	72976	EFO_1001986 | HP_0000924 | EFO_0004872 | EFO_0000540 | HP_0002715	connective tissue disease | abnormality of the skeletal system | inflammatory biomarker measurement | immune system disease | abnormality of the immune system	2	CHEMBL1535
TLR9	ENSG00000239732	Toll-like receptor 9	CHEMBL1690	Toll-like receptor 9 antagonist	NEGATIVE MODULATOR	HYDROXYCHLOROQUINE SULFATE	1955	4	EFO_0001068	malaria	D008288	Malaria	119971	EFO_0005741	infectious disease	2	CHEMBL1535
TLR9	ENSG00000239732	Toll-like receptor 9	CHEMBL1690	Toll-like receptor 9 antagonist	NEGATIVE MODULATOR	HYDROXYCHLOROQUINE SULFATE	1955	2	EFO_0002689	antiphospholipid syndrome	D016736	Antiphospholipid Syndrome	119972	EFO_0000540	immune system disease	2	CHEMBL1535
TLR9	ENSG00000239732	Toll-like receptor 9	CHEMBL1690	Toll-like receptor 9 antagonist	NEGATIVE MODULATOR	HYDROXYCHLOROQUINE SULFATE	1955	3	EFO_0003818	lung disease	D008171	Lung Diseases	119973	EFO_0000684	respiratory system disease	2	CHEMBL1535
TLR9	ENSG00000239732	Toll-like receptor 9	CHEMBL1690	Toll-like receptor 9 antagonist	NEGATIVE MODULATOR	HYDROXYCHLOROQUINE SULFATE	1955	3	EFO_0003834	cutaneous lupus erythematosus	D008178	Lupus Erythematosus, Cutaneous	119974	HP_0000924 | HP_0003011 | EFO_0000540 | EFO_1001986	abnormality of the skeletal system | abnormality of the musculature | immune system disease | connective tissue disease	2	CHEMBL1535
TLR9	ENSG00000239732	Toll-like receptor 9	CHEMBL1690	Toll-like receptor 9 antagonist	NEGATIVE MODULATOR	HYDROXYCHLOROQUINE SULFATE	1955	2	EFO_0005221	cholangiocarcinoma	D018281	Cholangiocarcinoma	119975	EFO_0000616 | EFO_0000589	neoplasm | metabolic disease	2	CHEMBL1535
TLR9	ENSG00000239732	Toll-like receptor 9	CHEMBL1690	Toll-like receptor 9 antagonist	NEGATIVE MODULATOR	HYDROXYCHLOROQUINE SULFATE	1955	3	EFO_0007224	coronavirus infectious disease	D018352	Coronavirus Infections	119976	EFO_0005741	infectious disease	2	CHEMBL1535
TLR9	ENSG00000239732	Toll-like receptor 9	CHEMBL1690	Toll-like receptor 9 antagonist	NEGATIVE MODULATOR	HYDROXYCHLOROQUINE SULFATE	1955	2	EFO_0000389	cutaneous melanoma	D008545	Melanoma	127994	EFO_0000616 | EFO_0000589 | EFO_0010285	neoplasm | metabolic disease | integumentary system disease	2	CHEMBL1535
TLR9	ENSG00000239732	Toll-like receptor 9	CHEMBL1690	Toll-like receptor 9 antagonist	NEGATIVE MODULATOR	HYDROXYCHLOROQUINE SULFATE	1955	3	MONDO_0100096	COVID-19	D045169	Severe Acute Respiratory Syndrome	127995	EFO_0005741	infectious disease	2	CHEMBL1535
TLR9	ENSG00000239732	Toll-like receptor 9	CHEMBL1690	Toll-like receptor 9 antagonist	NEGATIVE MODULATOR	HYDROXYCHLOROQUINE SULFATE	1955	2	EFO_0002618	pancreatic carcinoma	D010190	Pancreatic Neoplasms	134921	EFO_0000616 | EFO_0000589	neoplasm | metabolic disease	2	CHEMBL1535
TLR9	ENSG00000239732	Toll-like receptor 9	CHEMBL1690	Toll-like receptor 9 antagonist	NEGATIVE MODULATOR	HYDROXYCHLOROQUINE SULFATE	1955	2	MONDO_0010520	X-linked Alport syndrome	D009394	Nephritis, Hereditary	138991	HP_0000079 | EFO_0003966 | HP_0001197	abnormality of the urinary system | eye disease | abnormality of prenatal development or birth	2	CHEMBL1535
TLR9	ENSG00000239732	Toll-like receptor 9	CHEMBL1690	Toll-like receptor 9 antagonist	NEGATIVE MODULATOR	HYDROXYCHLOROQUINE SULFATE	1955	3	MONDO_0007915	systemic lupus erythematosus	D008180	Lupus Erythematosus, Systemic	145314	HP_0000079 | EFO_0000540 | HP_0002715 | HP_0000924	abnormality of the urinary system | immune system disease | abnormality of the immune system | abnormality of the skeletal system	2	CHEMBL1535
TLR9	ENSG00000239732	Toll-like receptor 9	CHEMBL2103793	Toll-like receptor 9 agonist	POSITIVE MODULATOR	AGATOLIMOD SODIUM		2	EFO_0000756	melanoma	D008545	Melanoma	50529	EFO_0000616 | EFO_0010285	neoplasm | integumentary system disease	1	CHEMBL2103792
TLR9	ENSG00000239732	Toll-like receptor 9	CHEMBL2103793	Toll-like receptor 9 agonist	POSITIVE MODULATOR	AGATOLIMOD SODIUM		1	EFO_0002913	Cutaneous T-cell lymphoma	D016410	Lymphoma, T-Cell, Cutaneous	53326	EFO_0000616 | HP_0001197 | EFO_0010285 | HP_0001871	neoplasm | abnormality of prenatal development or birth | integumentary system disease | abnormality of blood and blood-forming tissues	1	CHEMBL2103792
TLR9	ENSG00000239732	Toll-like receptor 9	CHEMBL2103793	Toll-like receptor 9 agonist	POSITIVE MODULATOR	AGATOLIMOD SODIUM		1	EFO_0000095	chronic lymphocytic leukemia	D015451	Leukemia, Lymphocytic, Chronic, B-Cell	55507	HP_0001871 | EFO_0004503	abnormality of blood and blood-forming tissues | hematological measurement	1	CHEMBL2103792
TLR9	ENSG00000239732	Toll-like receptor 9	CHEMBL2103793	Toll-like receptor 9 agonist	POSITIVE MODULATOR	AGATOLIMOD SODIUM		2	EFO_0000096	neoplasm of mature B-cells	D008224	Lymphoma, Follicular	55508	EFO_0000616 | EFO_0000540 | HP_0001197 | HP_0001871	neoplasm | immune system disease | abnormality of prenatal development or birth | abnormality of blood and blood-forming tissues	1	CHEMBL2103792
TLR9	ENSG00000239732	Toll-like receptor 9	CHEMBL2103793	Toll-like receptor 9 agonist	POSITIVE MODULATOR	AGATOLIMOD SODIUM		1	EFO_0000191	MALT lymphoma	D018442	Lymphoma, B-Cell, Marginal Zone	55509	HP_0001871 | EFO_0000616 | EFO_0000540 | HP_0001197	abnormality of blood and blood-forming tissues | neoplasm | immune system disease | abnormality of prenatal development or birth	1	CHEMBL2103792
TLR9	ENSG00000239732	Toll-like receptor 9	CHEMBL2103793	Toll-like receptor 9 agonist	POSITIVE MODULATOR	AGATOLIMOD SODIUM		1	EFO_0000403	diffuse large B-cell lymphoma	D016403	Lymphoma, Large B-Cell, Diffuse	55510	EFO_0000616 | EFO_0000540 | HP_0001197 | HP_0001871	neoplasm | immune system disease | abnormality of prenatal development or birth | abnormality of blood and blood-forming tissues	1	CHEMBL2103792
TLR9	ENSG00000239732	Toll-like receptor 9	CHEMBL2103793	Toll-like receptor 9 agonist	POSITIVE MODULATOR	AGATOLIMOD SODIUM		1	EFO_0000574	lymphoma	D008223	Lymphoma	55511	EFO_0000616 | HP_0001197 | HP_0001871	neoplasm | abnormality of prenatal development or birth | abnormality of blood and blood-forming tissues	1	CHEMBL2103792
TLR9	ENSG00000239732	Toll-like receptor 9	CHEMBL2103793	Toll-like receptor 9 agonist	POSITIVE MODULATOR	AGATOLIMOD SODIUM		3	EFO_0003060	non-small cell lung carcinoma	D002289	Carcinoma, Non-Small-Cell Lung	55513	EFO_0000616 | EFO_0000684	neoplasm | respiratory system disease	1	CHEMBL2103792
TLR9	ENSG00000239732	Toll-like receptor 9	CHEMBL2103793	Toll-like receptor 9 agonist	POSITIVE MODULATOR	AGATOLIMOD SODIUM		2	EFO_0003869	breast neoplasm	D001943	Breast Neoplasms	55514	EFO_0000616 | EFO_0010285 | EFO_0000512	neoplasm | integumentary system disease | reproductive system disease	1	CHEMBL2103792
TLR9	ENSG00000239732	Toll-like receptor 9	CHEMBL2103793	Toll-like receptor 9 agonist	POSITIVE MODULATOR	AGATOLIMOD SODIUM		2	EFO_0005952	non-Hodgkins lymphoma	D008228	Lymphoma, Non-Hodgkin	55515	EFO_0000616 | HP_0001871 | EFO_0004503	neoplasm | abnormality of blood and blood-forming tissues | hematological measurement	1	CHEMBL2103792
TLR9	ENSG00000239732	Toll-like receptor 9	CHEMBL2103793	Toll-like receptor 9 agonist	POSITIVE MODULATOR	AGATOLIMOD SODIUM		2	EFO_1001469	Mantle cell lymphoma	D020522	Lymphoma, Mantle-Cell	55516	EFO_0000616 | EFO_0000540 | HP_0001197 | HP_0001871	neoplasm | immune system disease | abnormality of prenatal development or birth | abnormality of blood and blood-forming tissues	1	CHEMBL2103792
TLR9	ENSG00000239732	Toll-like receptor 9	CHEMBL2103793	Toll-like receptor 9 agonist	POSITIVE MODULATOR	AGATOLIMOD SODIUM		2	EFO_0000313	carcinoma	D002277	Carcinoma	107424	EFO_0000616	neoplasm	1	CHEMBL2103792
TLR9	ENSG00000239732	Toll-like receptor 9	CHEMBL2103793	Toll-like receptor 9 agonist	POSITIVE MODULATOR	AGATOLIMOD SODIUM		1	EFO_0000681	renal cell carcinoma	D002292	Carcinoma, Renal Cell	107426	EFO_0000616 | HP_0000079	neoplasm | abnormality of the urinary system	1	CHEMBL2103792
TLR9	ENSG00000239732	Toll-like receptor 9	CHEMBL2103793	Toll-like receptor 9 agonist	POSITIVE MODULATOR	AGATOLIMOD SODIUM		1	EFO_0000764	HIV infection	D015658	HIV Infections	107427	EFO_0005741 | EFO_0000540 | HP_0002715	infectious disease | immune system disease | abnormality of the immune system	1	CHEMBL2103792
TLR9	ENSG00000239732	Toll-like receptor 9	CHEMBL2103793	Toll-like receptor 9 agonist	POSITIVE MODULATOR	AGATOLIMOD SODIUM		1	EFO_0001068	malaria	D008288	Malaria	107428	EFO_0005741	infectious disease	1	CHEMBL2103792
TLR9	ENSG00000239732	Toll-like receptor 9	CHEMBL2103793	Toll-like receptor 9 agonist	POSITIVE MODULATOR	AGATOLIMOD SODIUM		1	EFO_0009441	Waldenstrom macroglobulinemia	D008258	Waldenstrom Macroglobulinemia	107430	HP_0001871 | EFO_0000616 | EFO_0000589 | EFO_0000540 | HP_0001197	abnormality of blood and blood-forming tissues | neoplasm | metabolic disease | immune system disease | abnormality of prenatal development or birth	1	CHEMBL2103792
TLR9	ENSG00000239732	Toll-like receptor 9	CHEMBL2103793	Toll-like receptor 9 agonist	POSITIVE MODULATOR	AGATOLIMOD SODIUM		1	EFO_1001051	mycosis fungoides	D009182	Mycosis Fungoides	107431	HP_0001871 | EFO_0000616 | HP_0001197 | EFO_0010285	abnormality of blood and blood-forming tissues | neoplasm | abnormality of prenatal development or birth | integumentary system disease	1	CHEMBL2103792
TLR9	ENSG00000239732	Toll-like receptor 9	CHEMBL2103793	Toll-like receptor 9 agonist	POSITIVE MODULATOR	AGATOLIMOD SODIUM		1	HP_0100806	Sepsis	D018805	Sepsis	107432	EFO_0005741 | EFO_0000540 | HP_0002715 | EFO_0004872	infectious disease | immune system disease | abnormality of the immune system | inflammatory biomarker measurement	1	CHEMBL2103792
TLR9	ENSG00000239732	Toll-like receptor 9	CHEMBL2103793	Toll-like receptor 9 agonist	POSITIVE MODULATOR	AGATOLIMOD SODIUM		2	MONDO_0018906	follicular lymphoma	D008224	Lymphoma, Follicular	116224	EFO_0000616 | EFO_0000540 | HP_0001197 | HP_0001871	neoplasm | immune system disease | abnormality of prenatal development or birth | abnormality of blood and blood-forming tissues	1	CHEMBL2103792
TLR9	ENSG00000239732	Toll-like receptor 9	CHEMBL2103793	Toll-like receptor 9 agonist	POSITIVE MODULATOR	AGATOLIMOD SODIUM		1	MONDO_0008315	prostate cancer	D064129	Prostatic Neoplasms, Castration-Resistant	126884	EFO_0000616 | HP_0000078 | HP_0000079	neoplasm | abnormality of the genital system | abnormality of the urinary system	1	CHEMBL2103792
TLR9	ENSG00000239732	Toll-like receptor 9	CHEMBL2103793	Toll-like receptor 9 agonist	POSITIVE MODULATOR	AGATOLIMOD SODIUM		1	MONDO_0007576	esophageal cancer	D004938	Esophageal Neoplasms	133657	EFO_0000616 | EFO_0000405	neoplasm | digestive system disease	1	CHEMBL2103792
TLR9	ENSG00000239732	Toll-like receptor 9	CHEMBL4297564	Toll-like receptor 9 agonist	POSITIVE MODULATOR	COBITOLIMOD		3	EFO_0000729	ulcerative colitis	D003093	Colitis, Ulcerative	115466	EFO_1001986 | EFO_0000405 | EFO_0004872 | EFO_0000540 | HP_0002715	connective tissue disease | digestive system disease | inflammatory biomarker measurement | immune system disease | abnormality of the immune system	1	CHEMBL4297564
TLR9	ENSG00000239732	Toll-like receptor 9	CHEMBL4297680	Toll-like receptor 9 agonist	POSITIVE MODULATOR	1018 ISS		2	EFO_0005952	non-Hodgkins lymphoma	D008228	Lymphoma, Non-Hodgkin	115322	EFO_0000616 | HP_0001871 | EFO_0004503	neoplasm | abnormality of blood and blood-forming tissues | hematological measurement	1	CHEMBL4297680
TLR9	ENSG00000239732	Toll-like receptor 9	CHEMBL4297680	Toll-like receptor 9 agonist	POSITIVE MODULATOR	1018 ISS		1	EFO_0000764	HIV infection	D015658	HIV Infections	125877	EFO_0005741 | EFO_0000540 | HP_0002715	infectious disease | immune system disease | abnormality of the immune system	1	CHEMBL4297680
TLR9	ENSG00000239732	Toll-like receptor 9	CHEMBL4297680	Toll-like receptor 9 agonist	POSITIVE MODULATOR	1018 ISS		1	EFO_0004142	colorectal neoplasm	D015179	Colorectal Neoplasms	125878	EFO_0000616	neoplasm	1	CHEMBL4297680
TLR9	ENSG00000239732	Toll-like receptor 9	CHEMBL4297680	Toll-like receptor 9 agonist	POSITIVE MODULATOR	1018 ISS		2	EFO_0004197	hepatitis B virus infection	D019694	Hepatitis B, Chronic	125879	EFO_0005741 | EFO_0000589	infectious disease | metabolic disease	1	CHEMBL4297680
TLR9	ENSG00000239732	Toll-like receptor 9	CHEMBL4297680	Toll-like receptor 9 agonist	POSITIVE MODULATOR	1018 ISS		3	MONDO_0100096	COVID-19	D045169	Severe Acute Respiratory Syndrome	129734	EFO_0005741	infectious disease	1	CHEMBL4297680
TLR9	ENSG00000239732	Toll-like receptor 9	CHEMBL4297776	Toll-like receptor 9 agonist	POSITIVE MODULATOR	LEFITOLIMOD		2	EFO_0000180	HIV-1 infection	D015658	HIV Infections	115573	EFO_0005741	infectious disease	1	CHEMBL4297776
TLR9	ENSG00000239732	Toll-like receptor 9	CHEMBL4297838	Toll-like receptor 9 agonist	POSITIVE MODULATOR	TILSOTOLIMOD		2	EFO_0000616	neoplasm	D009369	Neoplasms	115688	EFO_0000616	neoplasm	1	CHEMBL4297838
TLR9	ENSG00000239732	Toll-like receptor 9	CHEMBL4297838	Toll-like receptor 9 agonist	POSITIVE MODULATOR	TILSOTOLIMOD		3	EFO_0000756	melanoma	D008545	Melanoma	115689	EFO_0000616 | EFO_0010285	neoplasm | integumentary system disease	1	CHEMBL4297838
TLR9	ENSG00000239732	Toll-like receptor 9	CHEMBL4297838	Toll-like receptor 9 agonist	POSITIVE MODULATOR	TILSOTOLIMOD		3	EFO_0002617	metastatic melanoma	D008545	Melanoma	147546	EFO_0000589 | EFO_0000616	metabolic disease | neoplasm	1	CHEMBL4297838
TLR9	ENSG00000239732	Toll-like receptor 9	CHEMBL4297838	Toll-like receptor 9 agonist	POSITIVE MODULATOR	TILSOTOLIMOD		2	MONDO_0004992	cancer	D009369	Neoplasms	147547	EFO_0000616	neoplasm	1	CHEMBL4297838
TLR9	ENSG00000239732	Toll-like receptor 9	CHEMBL4297993	Toll-like receptor 9 agonist	POSITIVE MODULATOR	EMD-1201081		2	EFO_0000681	renal cell carcinoma	D002292	Carcinoma, Renal Cell	116000	EFO_0000616 | HP_0000079	neoplasm | abnormality of the urinary system	1	CHEMBL4297993
TLR9	ENSG00000239732	Toll-like receptor 9	CHEMBL4297993	Toll-like receptor 9 agonist	POSITIVE MODULATOR	EMD-1201081		1	EFO_0003060	non-small cell lung carcinoma	D002289	Carcinoma, Non-Small-Cell Lung	116001	EFO_0000616 | EFO_0000684	neoplasm | respiratory system disease	1	CHEMBL4297993
TLR9	ENSG00000239732	Toll-like receptor 9	CHEMBL4297993	Toll-like receptor 9 agonist	POSITIVE MODULATOR	EMD-1201081		1	EFO_1001951	colorectal carcinoma	D015179	Colorectal Neoplasms	116002	EFO_0000616 | EFO_0000405	neoplasm | digestive system disease	1	CHEMBL4297993
TLR9	ENSG00000239732	Toll-like receptor 9	CHEMBL4297994	Toll-like receptor 9 agonist	POSITIVE MODULATOR	TILSOTOLIMOD SODIUM		2	EFO_0000756	melanoma	D008545	Melanoma	116003	EFO_0000616 | EFO_0010285	neoplasm | integumentary system disease	1	CHEMBL4297994
TLR9	ENSG00000239732	Toll-like receptor 9	CHEMBL4297994	Toll-like receptor 9 agonist	POSITIVE MODULATOR	TILSOTOLIMOD SODIUM		2	EFO_0002617	metastatic melanoma	D008545	Melanoma	116004	EFO_0000589 | EFO_0000616	metabolic disease | neoplasm	1	CHEMBL4297994
TLR9	ENSG00000239732	Toll-like receptor 9	CHEMBL4297994	Toll-like receptor 9 agonist	POSITIVE MODULATOR	TILSOTOLIMOD SODIUM		1	EFO_0003047	hepatitis C virus infection	D006526	Hepatitis C	116005	EFO_0005741 | EFO_0000589	infectious disease | metabolic disease	1	CHEMBL4297994
TLR9	ENSG00000239732	Toll-like receptor 9	CHEMBL4297995	Toll-like receptor 9 antagonist	NEGATIVE MODULATOR	BAZLITORAN		1	EFO_0000403	diffuse large B-cell lymphoma	D016403	Lymphoma, Large B-Cell, Diffuse	116006	EFO_0000616 | EFO_0000540 | HP_0001197 | HP_0001871	neoplasm | immune system disease | abnormality of prenatal development or birth | abnormality of blood and blood-forming tissues	3	CHEMBL4297995
TLR9	ENSG00000239732	Toll-like receptor 9	CHEMBL4297995	Toll-like receptor 9 antagonist	NEGATIVE MODULATOR	BAZLITORAN		1	EFO_0009441	Waldenstrom macroglobulinemia	D008258	Waldenstrom Macroglobulinemia	116007	HP_0001871 | EFO_0000616 | EFO_0000589 | EFO_0000540 | HP_0001197	abnormality of blood and blood-forming tissues | neoplasm | metabolic disease | immune system disease | abnormality of prenatal development or birth	3	CHEMBL4297995
TLR9	ENSG00000239732	Toll-like receptor 9	CHEMBL4297995	Toll-like receptor 9 antagonist	NEGATIVE MODULATOR	BAZLITORAN		2	EFO_0000398	dermatomyositis	D003882	Dermatomyositis	126209	HP_0000924 | HP_0003011 | HP_0000079 | EFO_0000618 | EFO_0000540 | EFO_1001986 | EFO_0010285	abnormality of the skeletal system | abnormality of the musculature | abnormality of the urinary system | nervous system disease | immune system disease | connective tissue disease | integumentary system disease	3	CHEMBL4297995
TLR9	ENSG00000239732	Toll-like receptor 9	CHEMBL4297995	Toll-like receptor 9 antagonist	NEGATIVE MODULATOR	BAZLITORAN		2	EFO_0000676	psoriasis	D011565	Psoriasis	126210	EFO_0010285 | EFO_0000540 | HP_0002715 | EFO_0004872 | EFO_1001986	integumentary system disease | immune system disease | abnormality of the immune system | inflammatory biomarker measurement | connective tissue disease	3	CHEMBL4297995
TLR8	ENSG00000101916	Toll-like receptor 8	CHEMBL383322	Toll-like receptor 8 agonist	POSITIVE MODULATOR	RESIQUIMOD		2	EFO_0000389	cutaneous melanoma	D008545	Melanoma	43355	EFO_0000616 | EFO_0000589 | EFO_0010285	neoplasm | metabolic disease | integumentary system disease	2	CHEMBL383322
TLR8	ENSG00000101916	Toll-like receptor 8	CHEMBL383322	Toll-like receptor 8 agonist	POSITIVE MODULATOR	RESIQUIMOD		2	EFO_0000756	melanoma	D008545	Melanoma	43605	EFO_0000616 | EFO_0010285	neoplasm | integumentary system disease	2	CHEMBL383322
TLR8	ENSG00000101916	Toll-like receptor 8	CHEMBL383322	Toll-like receptor 8 agonist	POSITIVE MODULATOR	RESIQUIMOD		2	EFO_0002617	metastatic melanoma	D008545	Melanoma	45857	EFO_0000589 | EFO_0000616	metabolic disease | neoplasm	2	CHEMBL383322
TLR8	ENSG00000101916	Toll-like receptor 8	CHEMBL383322	Toll-like receptor 8 agonist	POSITIVE MODULATOR	RESIQUIMOD		1	EFO_0004193	basal cell carcinoma	D002280	Carcinoma, Basal Cell	46874	EFO_0000616 | EFO_0010285	neoplasm | integumentary system disease	2	CHEMBL383322
TLR8	ENSG00000101916	Toll-like receptor 8	CHEMBL383322	Toll-like receptor 8 agonist	POSITIVE MODULATOR	RESIQUIMOD		2	EFO_0002913	Cutaneous T-cell lymphoma	D016410	Lymphoma, T-Cell, Cutaneous	48825	EFO_0000616 | HP_0001197 | EFO_0010285 | HP_0001871	neoplasm | abnormality of prenatal development or birth | integumentary system disease | abnormality of blood and blood-forming tissues	2	CHEMBL383322
TLR8	ENSG00000101916	Toll-like receptor 8	CHEMBL383322	Toll-like receptor 8 agonist	POSITIVE MODULATOR	RESIQUIMOD		2	EFO_0002496	actinic keratosis	D055623	Keratosis, Actinic	53004	EFO_0000616 | EFO_0010285	neoplasm | integumentary system disease	2	CHEMBL383322
TLR8	ENSG00000101916	Toll-like receptor 8	CHEMBL383322	Toll-like receptor 8 agonist	POSITIVE MODULATOR	RESIQUIMOD		2	EFO_0000519	glioblastoma multiforme	D005909	Glioblastoma	61604	EFO_0000616 | EFO_0000618 | HP_0000707 | EFO_0000677	neoplasm | nervous system disease | abnormality of the nervous system | mental or behavioural disorder	2	CHEMBL383322
TLR8	ENSG00000101916	Toll-like receptor 8	CHEMBL383322	Toll-like receptor 8 agonist	POSITIVE MODULATOR	RESIQUIMOD		2	EFO_0000632	oligodendroglioma	D009837	Oligodendroglioma	61606	EFO_0000616 | EFO_0000618	neoplasm | nervous system disease	2	CHEMBL383322
TLR8	ENSG00000101916	Toll-like receptor 8	CHEMBL383322	Toll-like receptor 8 agonist	POSITIVE MODULATOR	RESIQUIMOD		2	EFO_0002499	anaplastic astrocytoma	D001254	Astrocytoma	61607	EFO_0000616 | EFO_0000618	neoplasm | nervous system disease	2	CHEMBL383322
TLR8	ENSG00000101916	Toll-like receptor 8	CHEMBL383322	Toll-like receptor 8 agonist	POSITIVE MODULATOR	RESIQUIMOD		1	EFO_0004197	hepatitis B virus infection	D019694	Hepatitis B, Chronic	61608	EFO_0005741 | EFO_0000589	infectious disease | metabolic disease	2	CHEMBL383322
TLR8	ENSG00000101916	Toll-like receptor 8	CHEMBL383322	Toll-like receptor 8 agonist	POSITIVE MODULATOR	RESIQUIMOD		1	EFO_0007328	influenza	D007251	Influenza, Human	119684	EFO_0005741 | EFO_0000684	infectious disease | respiratory system disease	2	CHEMBL383322
TLR8	ENSG00000101916	Toll-like receptor 8	CHEMBL383322	Toll-like receptor 8 agonist	POSITIVE MODULATOR	RESIQUIMOD		1	MONDO_0004992	cancer	D009369	Neoplasms	145219	EFO_0000616	neoplasm	2	CHEMBL383322
TLR8	ENSG00000101916	Toll-like receptor 8	CHEMBL3301618	Toll-like receptor 8 agonist	POSITIVE MODULATOR	MOTOLIMOD		2	EFO_0000181	head and neck squamous cell carcinoma	D002294	Carcinoma, Squamous Cell	71156	EFO_0000616	neoplasm	1	CHEMBL3301618
TLR8	ENSG00000101916	Toll-like receptor 8	CHEMBL3301618	Toll-like receptor 8 agonist	POSITIVE MODULATOR	MOTOLIMOD		1	EFO_0000574	lymphoma	D008223	Lymphoma	71157	EFO_0000616 | HP_0001197 | HP_0001871	neoplasm | abnormality of prenatal development or birth | abnormality of blood and blood-forming tissues	1	CHEMBL3301618
TLR8	ENSG00000101916	Toll-like receptor 8	CHEMBL3301618	Toll-like receptor 8 agonist	POSITIVE MODULATOR	MOTOLIMOD		2	EFO_0000707	squamous cell carcinoma	D002294	Carcinoma, Squamous Cell	71158	EFO_0000616 | EFO_0010285	neoplasm | integumentary system disease	1	CHEMBL3301618
TLR8	ENSG00000101916	Toll-like receptor 8	CHEMBL3301618	Toll-like receptor 8 agonist	POSITIVE MODULATOR	MOTOLIMOD		1	EFO_0003871	tongue neoplasm	D014062	Tongue Neoplasms	71159	EFO_0000616	neoplasm	1	CHEMBL3301618
TLR8	ENSG00000101916	Toll-like receptor 8	CHEMBL3301618	Toll-like receptor 8 agonist	POSITIVE MODULATOR	MOTOLIMOD		1	EFO_0007535	verrucous carcinoma	D018289	Carcinoma, Verrucous	71160	EFO_0000616	neoplasm	1	CHEMBL3301618
TLR8	ENSG00000101916	Toll-like receptor 8	CHEMBL3301618	Toll-like receptor 8 agonist	POSITIVE MODULATOR	MOTOLIMOD		1	EFO_0002938	hypopharyngeal carcinoma	D007012	Hypopharyngeal Neoplasms	124394	EFO_0000616 | EFO_0000405 | EFO_0005741	neoplasm | digestive system disease | infectious disease	1	CHEMBL3301618
TLR8	ENSG00000101916	Toll-like receptor 8	CHEMBL3301618	Toll-like receptor 8 agonist	POSITIVE MODULATOR	MOTOLIMOD		2	MONDO_0002158	fallopian tube cancer	D005185	Fallopian Tube Neoplasms	124395	EFO_0000616 | EFO_0000512	neoplasm | reproductive system disease	1	CHEMBL3301618
TLR8	ENSG00000101916	Toll-like receptor 8	CHEMBL3301618	Toll-like receptor 8 agonist	POSITIVE MODULATOR	MOTOLIMOD		2	MONDO_0008170	ovarian cancer	D010051	Ovarian Neoplasms	124396	EFO_0005741 | EFO_0000512	infectious disease | reproductive system disease	1	CHEMBL3301618
TLR8	ENSG00000101916	Toll-like receptor 8	CHEMBL3301618	Toll-like receptor 8 agonist	POSITIVE MODULATOR	MOTOLIMOD		1	MONDO_0044926	oropharyngeal carcinoma	D009959	Oropharyngeal Neoplasms	124397	EFO_0000616 | EFO_0000684	neoplasm | respiratory system disease	1	CHEMBL3301618
TLR8	ENSG00000101916	Toll-like receptor 8	CHEMBL3301618	Toll-like receptor 8 agonist	POSITIVE MODULATOR	MOTOLIMOD		1	EFO_0006352	laryngeal squamous cell carcinoma	D000077195	Squamous Cell Carcinoma of Head and Neck	129275	EFO_0000616 | EFO_0000405 | EFO_0005741	neoplasm | digestive system disease | infectious disease	1	CHEMBL3301618
TLR8	ENSG00000101916	Toll-like receptor 8	CHEMBL4297995	Toll-like receptor 8 antagonist	NEGATIVE MODULATOR	BAZLITORAN		1	EFO_0000403	diffuse large B-cell lymphoma	D016403	Lymphoma, Large B-Cell, Diffuse	116006	EFO_0000616 | EFO_0000540 | HP_0001197 | HP_0001871	neoplasm | immune system disease | abnormality of prenatal development or birth | abnormality of blood and blood-forming tissues	3	CHEMBL4297995
TLR8	ENSG00000101916	Toll-like receptor 8	CHEMBL4297995	Toll-like receptor 8 antagonist	NEGATIVE MODULATOR	BAZLITORAN		1	EFO_0009441	Waldenstrom macroglobulinemia	D008258	Waldenstrom Macroglobulinemia	116007	HP_0001871 | EFO_0000616 | EFO_0000589 | EFO_0000540 | HP_0001197	abnormality of blood and blood-forming tissues | neoplasm | metabolic disease | immune system disease | abnormality of prenatal development or birth	3	CHEMBL4297995
TLR8	ENSG00000101916	Toll-like receptor 8	CHEMBL4297995	Toll-like receptor 8 antagonist	NEGATIVE MODULATOR	BAZLITORAN		2	EFO_0000398	dermatomyositis	D003882	Dermatomyositis	126209	HP_0000924 | HP_0003011 | HP_0000079 | EFO_0000618 | EFO_0000540 | EFO_1001986 | EFO_0010285	abnormality of the skeletal system | abnormality of the musculature | abnormality of the urinary system | nervous system disease | immune system disease | connective tissue disease | integumentary system disease	3	CHEMBL4297995
TLR8	ENSG00000101916	Toll-like receptor 8	CHEMBL4297995	Toll-like receptor 8 antagonist	NEGATIVE MODULATOR	BAZLITORAN		2	EFO_0000676	psoriasis	D011565	Psoriasis	126210	EFO_0010285 | EFO_0000540 | HP_0002715 | EFO_0004872 | EFO_1001986	integumentary system disease | immune system disease | abnormality of the immune system | inflammatory biomarker measurement | connective tissue disease	3	CHEMBL4297995
TLR8	ENSG00000101916	Toll-like receptor 8	CHEMBL4594258	Toll-like receptor 8 agonist	POSITIVE MODULATOR	SELGANTOLIMOD		2	EFO_0004239	chronic hepatitis B virus infection	D019694	Hepatitis B, Chronic	125805	EFO_0005741 | EFO_0000589	infectious disease | metabolic disease	1	CHEMBL4594258
TLR8	ENSG00000101916	Toll-like receptor 8	CHEMBL4594258	Toll-like receptor 8 agonist	POSITIVE MODULATOR	SELGANTOLIMOD		1	EFO_0004197	hepatitis B virus infection	D006509	Hepatitis B	147410	EFO_0005741 | EFO_0000589	infectious disease | metabolic disease	1	CHEMBL4594258
TLR8	ENSG00000101916	Toll-like receptor 8	CHEMBL4802159	Toll-like receptor 8 antagonist	NEGATIVE MODULATOR	ENPATORAN		1	EFO_0003834	cutaneous lupus erythematosus	D008178	Lupus Erythematosus, Cutaneous	136720	HP_0000924 | HP_0003011 | EFO_0000540 | EFO_1001986	abnormality of the skeletal system | abnormality of the musculature | immune system disease | connective tissue disease	2	CHEMBL4802159
TLR8	ENSG00000101916	Toll-like receptor 8	CHEMBL4802159	Toll-like receptor 8 antagonist	NEGATIVE MODULATOR	ENPATORAN		2	MONDO_0100096	COVID-19	D045169	Severe Acute Respiratory Syndrome	136721	EFO_0005741	infectious disease	2	CHEMBL4802159
TLR8	ENSG00000101916	Toll-like receptor 8	CHEMBL4802159	Toll-like receptor 8 antagonist	NEGATIVE MODULATOR	ENPATORAN		2	EFO_0000398	dermatomyositis	D003882	Dermatomyositis	148523	HP_0000924 | HP_0003011 | HP_0000079 | EFO_0000618 | EFO_0000540 | EFO_1001986 | EFO_0010285	abnormality of the skeletal system | abnormality of the musculature | abnormality of the urinary system | nervous system disease | immune system disease | connective tissue disease | integumentary system disease	2	CHEMBL4802159
TLR8	ENSG00000101916	Toll-like receptor 8	CHEMBL4802159	Toll-like receptor 8 antagonist	NEGATIVE MODULATOR	ENPATORAN		2	MONDO_0007915	systemic lupus erythematosus	D008180	Lupus Erythematosus, Systemic	148524	HP_0000079 | EFO_0000540 | HP_0002715 | HP_0000924	abnormality of the urinary system | immune system disease | abnormality of the immune system | abnormality of the skeletal system	2	CHEMBL4802159
TLR8	ENSG00000101916	Toll-like receptor 8	CHEMBL4802159	Toll-like receptor 8 antagonist	NEGATIVE MODULATOR	ENPATORAN		1	MONDO_0100096	COVID-19	D000086382	COVID-19	148525	EFO_0005741	infectious disease	2	CHEMBL4802159
ACVR1	ENSG00000115170	Activin receptor type-1	CHEMBL2108594	Activin receptor type-1 agonist	POSITIVE MODULATOR	EPTOTERMIN ALFA	2001	2	EFO_0004616	osteoarthritis, knee	D020370	Osteoarthritis, Knee	110874	HP_0000924 | HP_0003011 | EFO_1001986	abnormality of the skeletal system | abnormality of the musculature | connective tissue disease	4	CHEMBL2108594
ACVR1	ENSG00000115170	Activin receptor type-1	CHEMBL2108594	Activin receptor type-1 agonist	POSITIVE MODULATOR	EPTOTERMIN ALFA	2001	4	EFO_0004260	bone disease	D001847	Bone Diseases	121989	HP_0000924 | EFO_0000589 | HP_0000079	abnormality of the skeletal system | metabolic disease | abnormality of the urinary system	4	CHEMBL2108594
ACVR1	ENSG00000115170	Activin receptor type-1	CHEMBL2108594	Activin receptor type-1 agonist	POSITIVE MODULATOR	EPTOTERMIN ALFA	2001	4	EFO_0003944	tibia fracture	D013978	Tibial Fractures	145942	HP_0000924	abnormality of the skeletal system	4	CHEMBL2108594
ACVR1	ENSG00000115170	Activin receptor type-1	CHEMBL2109171	Activin receptor type-1 agonist	POSITIVE MODULATOR	DIBOTERMIN ALFA	2002	4	EFO_0004260	bone disease	D001847	Bone Diseases	121533	HP_0000924 | EFO_0000589 | HP_0000079	abnormality of the skeletal system | metabolic disease | abnormality of the urinary system	6	CHEMBL2109171
ACVR1	ENSG00000115170	Activin receptor type-1	CHEMBL2109171	Activin receptor type-1 agonist	POSITIVE MODULATOR	DIBOTERMIN ALFA	2002	2	EFO_0003931	bone fracture	D050723	Fractures, Bone	140084	HP_0000924	abnormality of the skeletal system	6	CHEMBL2109171
ACVR1	ENSG00000115170	Activin receptor type-1	CHEMBL2109171	Activin receptor type-1 agonist	POSITIVE MODULATOR	DIBOTERMIN ALFA	2002	1	EFO_0003957	radius fracture	D011885	Radius Fractures	140085	HP_0000924 | HP_0003011 | EFO_0000546	abnormality of the skeletal system | abnormality of the musculature | injury	6	CHEMBL2109171
ACVR1	ENSG00000115170	Activin receptor type-1	CHEMBL2109171	Activin receptor type-1 agonist	POSITIVE MODULATOR	DIBOTERMIN ALFA	2002	2	HP_0000689	Dental malocclusion	D008310	Malocclusion	140086	HP_0000924 | HP_0003011	abnormality of the skeletal system | abnormality of the musculature	6	CHEMBL2109171
ACVR1	ENSG00000115170	Activin receptor type-1	CHEMBL2109171	Activin receptor type-1 agonist	POSITIVE MODULATOR	DIBOTERMIN ALFA	2002	1	MONDO_0005178	osteoarthritis	D010003	Osteoarthritis	140087	HP_0000924	abnormality of the skeletal system	6	CHEMBL2109171
ACVR1	ENSG00000115170	Activin receptor type-1	CHEMBL2109171	Activin receptor type-1 agonist	POSITIVE MODULATOR	DIBOTERMIN ALFA	2002	4	EFO_0003944	tibia fracture	D013978	Tibial Fractures	145807	HP_0000924	abnormality of the skeletal system	6	CHEMBL2109171
ACVR1	ENSG00000115170	Activin receptor type-1	CHEMBL2109171	Activin receptor type-1 agonist	POSITIVE MODULATOR	DIBOTERMIN ALFA	2002	4			D005593	Fracture Fixation, Internal	145808			6	CHEMBL2109171
ACVR1	ENSG00000115170	Activin receptor type-1	CHEMBL2109171	Activin receptor type-1 agonist	POSITIVE MODULATOR	DIBOTERMIN ALFA	2002	4			D013123	Spinal Fusion	145809			6	CHEMBL2109171
TLR7	ENSG00000196664	Toll-like receptor 7	CHEMBL1282	Toll-like receptor 7 agonist	POSITIVE MODULATOR	IMIQUIMOD	1997	4	EFO_0002496	actinic keratosis	D055623	Keratosis, Actinic	23314	EFO_0000616 | EFO_0010285	neoplasm | integumentary system disease	1	CHEMBL1282
TLR7	ENSG00000196664	Toll-like receptor 7	CHEMBL1282	Toll-like receptor 7 agonist	POSITIVE MODULATOR	IMIQUIMOD	1997	4	EFO_0004193	basal cell carcinoma	D002280	Carcinoma, Basal Cell	23315	EFO_0000616 | EFO_0010285	neoplasm | integumentary system disease	1	CHEMBL1282
TLR7	ENSG00000196664	Toll-like receptor 7	CHEMBL1282	Toll-like receptor 7 agonist	POSITIVE MODULATOR	IMIQUIMOD	1997	2	EFO_0000756	melanoma	D008545	Melanoma	26639	EFO_0000616 | EFO_0010285	neoplasm | integumentary system disease	1	CHEMBL1282
TLR7	ENSG00000196664	Toll-like receptor 7	CHEMBL1282	Toll-like receptor 7 agonist	POSITIVE MODULATOR	IMIQUIMOD	1997	4	EFO_0000763	viral disease	D014777	Virus Diseases	26640	EFO_0005741	infectious disease	1	CHEMBL1282
TLR7	ENSG00000196664	Toll-like receptor 7	CHEMBL1282	Toll-like receptor 7 agonist	POSITIVE MODULATOR	IMIQUIMOD	1997	3	EFO_0002627	vulvar intraepithelial neoplasia	D014846	Vulvar Neoplasms	27240	EFO_0000616 | EFO_0000512	neoplasm | reproductive system disease	1	CHEMBL1282
TLR7	ENSG00000196664	Toll-like receptor 7	CHEMBL1282	Toll-like receptor 7 agonist	POSITIVE MODULATOR	IMIQUIMOD	1997	1	EFO_0000519	glioblastoma multiforme	D005909	Glioblastoma	47978	EFO_0000616 | EFO_0000618 | HP_0000707 | EFO_0000677	neoplasm | nervous system disease | abnormality of the nervous system | mental or behavioural disorder	1	CHEMBL1282
TLR7	ENSG00000196664	Toll-like receptor 7	CHEMBL1282	Toll-like receptor 7 agonist	POSITIVE MODULATOR	IMIQUIMOD	1997	2	EFO_0001061	cervical carcinoma	D002583	Uterine Cervical Neoplasms	48103	EFO_0000616 | EFO_0000512	neoplasm | reproductive system disease	1	CHEMBL1282
TLR7	ENSG00000196664	Toll-like receptor 7	CHEMBL1282	Toll-like receptor 7 agonist	POSITIVE MODULATOR	IMIQUIMOD	1997	2	EFO_0000095	chronic lymphocytic leukemia	D015451	Leukemia, Lymphocytic, Chronic, B-Cell	60097	HP_0001871 | EFO_0004503	abnormality of blood and blood-forming tissues | hematological measurement	1	CHEMBL1282
TLR7	ENSG00000196664	Toll-like receptor 7	CHEMBL1282	Toll-like receptor 7 agonist	POSITIVE MODULATOR	IMIQUIMOD	1997	2	EFO_0000389	cutaneous melanoma	D008545	Melanoma	60098	EFO_0000616 | EFO_0000589 | EFO_0010285	neoplasm | metabolic disease | integumentary system disease	1	CHEMBL1282
TLR7	ENSG00000196664	Toll-like receptor 7	CHEMBL1282	Toll-like receptor 7 agonist	POSITIVE MODULATOR	IMIQUIMOD	1997	2	EFO_0000565	leukemia	D007938	Leukemia	60099	HP_0000924 | HP_0003011 | EFO_0000540 | EFO_0000616 | HP_0001871	abnormality of the skeletal system | abnormality of the musculature | immune system disease | neoplasm | abnormality of blood and blood-forming tissues	1	CHEMBL1282
TLR7	ENSG00000196664	Toll-like receptor 7	CHEMBL1282	Toll-like receptor 7 agonist	POSITIVE MODULATOR	IMIQUIMOD	1997	1	EFO_0000673	prostate adenocarcinoma	D011471	Prostatic Neoplasms	60100	EFO_0000616 | EFO_0000512	neoplasm | reproductive system disease	1	CHEMBL1282
TLR7	ENSG00000196664	Toll-like receptor 7	CHEMBL1282	Toll-like receptor 7 agonist	POSITIVE MODULATOR	IMIQUIMOD	1997	1	EFO_0000707	squamous cell carcinoma	D002294	Carcinoma, Squamous Cell	60101	EFO_0000616 | EFO_0010285	neoplasm | integumentary system disease	1	CHEMBL1282
TLR7	ENSG00000196664	Toll-like receptor 7	CHEMBL1282	Toll-like receptor 7 agonist	POSITIVE MODULATOR	IMIQUIMOD	1997	2	EFO_0001668	human papilloma virus infection	D030361	Papillomavirus Infections	60103	EFO_0005741	infectious disease	1	CHEMBL1282
TLR7	ENSG00000196664	Toll-like receptor 7	CHEMBL1282	Toll-like receptor 7 agonist	POSITIVE MODULATOR	IMIQUIMOD	1997	1	EFO_0002499	anaplastic astrocytoma	D001254	Astrocytoma	60104	EFO_0000616 | EFO_0000618	neoplasm | nervous system disease	1	CHEMBL1282
TLR7	ENSG00000196664	Toll-like receptor 7	CHEMBL1282	Toll-like receptor 7 agonist	POSITIVE MODULATOR	IMIQUIMOD	1997	0.5	EFO_0002913	Cutaneous T-cell lymphoma	D016410	Lymphoma, T-Cell, Cutaneous	60106	EFO_0000616 | HP_0001197 | EFO_0010285 | HP_0001871	neoplasm | abnormality of prenatal development or birth | integumentary system disease | abnormality of blood and blood-forming tissues	1	CHEMBL1282
TLR7	ENSG00000196664	Toll-like receptor 7	CHEMBL1282	Toll-like receptor 7 agonist	POSITIVE MODULATOR	IMIQUIMOD	1997	1	EFO_0002939	medulloblastoma	D008527	Medulloblastoma	60108	EFO_0000616 | EFO_0000618	neoplasm | nervous system disease	1	CHEMBL1282
TLR7	ENSG00000196664	Toll-like receptor 7	CHEMBL1282	Toll-like receptor 7 agonist	POSITIVE MODULATOR	IMIQUIMOD	1997	2	EFO_0003060	non-small cell lung carcinoma	D002289	Carcinoma, Non-Small-Cell Lung	60109	EFO_0000616 | EFO_0000684	neoplasm | respiratory system disease	1	CHEMBL1282
TLR7	ENSG00000196664	Toll-like receptor 7	CHEMBL1282	Toll-like receptor 7 agonist	POSITIVE MODULATOR	IMIQUIMOD	1997	2	EFO_0004197	hepatitis B virus infection	D019694	Hepatitis B, Chronic	60110	EFO_0005741 | EFO_0000589	infectious disease | metabolic disease	1	CHEMBL1282
TLR7	ENSG00000196664	Toll-like receptor 7	CHEMBL1282	Toll-like receptor 7 agonist	POSITIVE MODULATOR	IMIQUIMOD	1997	3	EFO_0005046	cutaneous Leishmaniasis	D016773	Leishmaniasis, Cutaneous	60112	EFO_0005741 | EFO_0010285	infectious disease | integumentary system disease	1	CHEMBL1282
TLR7	ENSG00000196664	Toll-like receptor 7	CHEMBL1282	Toll-like receptor 7 agonist	POSITIVE MODULATOR	IMIQUIMOD	1997	4	EFO_0007147	anogenital venereal wart	D003218	Condylomata Acuminata	60113	EFO_0005741	infectious disease	1	CHEMBL1282
TLR7	ENSG00000196664	Toll-like receptor 7	CHEMBL1282	Toll-like receptor 7 agonist	POSITIVE MODULATOR	IMIQUIMOD	1997	1	EFO_1000028	ependymoma	D004806	Ependymoma	60114	EFO_0000616 | EFO_0000618	neoplasm | nervous system disease	1	CHEMBL1282
TLR7	ENSG00000196664	Toll-like receptor 7	CHEMBL1282	Toll-like receptor 7 agonist	POSITIVE MODULATOR	IMIQUIMOD	1997	3	EFO_1000249	Extramammary Paget Disease	D010145	Paget Disease, Extramammary	60115	EFO_0000616	neoplasm	1	CHEMBL1282
TLR7	ENSG00000196664	Toll-like receptor 7	CHEMBL1282	Toll-like receptor 7 agonist	POSITIVE MODULATOR	IMIQUIMOD	1997	2	EFO_1000635	hemangioma	D006391	Hemangioma	60116	EFO_0000616 | EFO_0000319	neoplasm | cardiovascular disease	1	CHEMBL1282
TLR7	ENSG00000196664	Toll-like receptor 7	CHEMBL1282	Toll-like receptor 7 agonist	POSITIVE MODULATOR	IMIQUIMOD	1997	3	EFO_1001361	localised scleroderma	D012594	Scleroderma, Localized	60118	HP_0000924 | HP_0003011 | HP_0000079 | EFO_0003966 | EFO_0000540 | HP_0001197 | EFO_1001986	abnormality of the skeletal system | abnormality of the musculature | abnormality of the urinary system | eye disease | immune system disease | abnormality of prenatal development or birth | connective tissue disease	1	CHEMBL1282
TLR7	ENSG00000196664	Toll-like receptor 7	CHEMBL1282	Toll-like receptor 7 agonist	POSITIVE MODULATOR	IMIQUIMOD	1997	1	EFO_1001951	colorectal carcinoma	D015179	Colorectal Neoplasms	60119	EFO_0000616 | EFO_0000405	neoplasm | digestive system disease	1	CHEMBL1282
TLR7	ENSG00000196664	Toll-like receptor 7	CHEMBL1282	Toll-like receptor 7 agonist	POSITIVE MODULATOR	IMIQUIMOD	1997	1	EFO_1001968	soft tissue sarcoma	D012509	Sarcoma	60120	EFO_0000616	neoplasm	1	CHEMBL1282
TLR7	ENSG00000196664	Toll-like receptor 7	CHEMBL1282	Toll-like receptor 7 agonist	POSITIVE MODULATOR	IMIQUIMOD	1997	1	EFO_0000220	acute lymphoblastic leukemia	D054198	Precursor Cell Lymphoblastic Leukemia-Lymphoma	109035	HP_0000924 | HP_0003011 | HP_0001871 | EFO_0000616 | EFO_0000540 | HP_0001197	abnormality of the skeletal system | abnormality of the musculature | abnormality of blood and blood-forming tissues | neoplasm | immune system disease | abnormality of prenatal development or birth	1	CHEMBL1282
TLR7	ENSG00000196664	Toll-like receptor 7	CHEMBL1282	Toll-like receptor 7 agonist	POSITIVE MODULATOR	IMIQUIMOD	1997	2	EFO_0004212	Keloid	D007627	Keloid	109039	EFO_0010285	integumentary system disease	1	CHEMBL1282
TLR7	ENSG00000196664	Toll-like receptor 7	CHEMBL1282	Toll-like receptor 7 agonist	POSITIVE MODULATOR	IMIQUIMOD	1997	2	EFO_1002048	kidney failure	D051437	Renal Insufficiency	109042	HP_0000079	abnormality of the urinary system	1	CHEMBL1282
TLR7	ENSG00000196664	Toll-like receptor 7	CHEMBL1282	Toll-like receptor 7 agonist	POSITIVE MODULATOR	IMIQUIMOD	1997	3	EFO_0003835	anal neoplasm	D001005	Anus Neoplasms	118903	EFO_0000616 | EFO_0000405	neoplasm | digestive system disease	1	CHEMBL1282
TLR7	ENSG00000196664	Toll-like receptor 7	CHEMBL1282	Toll-like receptor 7 agonist	POSITIVE MODULATOR	IMIQUIMOD	1997	1	EFO_0005222	avian influenza	D005585	Influenza in Birds	118904	EFO_0005741 | EFO_0000684	infectious disease | respiratory system disease	1	CHEMBL1282
TLR7	ENSG00000196664	Toll-like receptor 7	CHEMBL1282	Toll-like receptor 7 agonist	POSITIVE MODULATOR	IMIQUIMOD	1997	3	EFO_0007328	influenza	D007251	Influenza, Human	118905	EFO_0005741 | EFO_0000684	infectious disease | respiratory system disease	1	CHEMBL1282
TLR7	ENSG00000196664	Toll-like receptor 7	CHEMBL1282	Toll-like receptor 7 agonist	POSITIVE MODULATOR	IMIQUIMOD	1997	1	EFO_1000026	diffuse intrinsic pontine glioma	D000080443	Diffuse Intrinsic Pontine Glioma	118906	EFO_0000618 | EFO_0000616	nervous system disease | neoplasm	1	CHEMBL1282
TLR7	ENSG00000196664	Toll-like receptor 7	CHEMBL1282	Toll-like receptor 7 agonist	POSITIVE MODULATOR	IMIQUIMOD	1997	1	MONDO_0001657	brain cancer	D001932	Brain Neoplasms	118907	EFO_0000616 | EFO_0000618 | HP_0000707	neoplasm | nervous system disease | abnormality of the nervous system	1	CHEMBL1282
TLR7	ENSG00000196664	Toll-like receptor 7	CHEMBL1282	Toll-like receptor 7 agonist	POSITIVE MODULATOR	IMIQUIMOD	1997	1	MONDO_0002102	cheilitis	D002613	Cheilitis	118908	EFO_0010285	integumentary system disease	1	CHEMBL1282
TLR7	ENSG00000196664	Toll-like receptor 7	CHEMBL1282	Toll-like receptor 7 agonist	POSITIVE MODULATOR	IMIQUIMOD	1997	2	MONDO_0002158	fallopian tube cancer	D005185	Fallopian Tube Neoplasms	118909	EFO_0000616 | EFO_0000512	neoplasm | reproductive system disease	1	CHEMBL1282
TLR7	ENSG00000196664	Toll-like receptor 7	CHEMBL1282	Toll-like receptor 7 agonist	POSITIVE MODULATOR	IMIQUIMOD	1997	2	MONDO_0002974	cervical cancer	D002583	Uterine Cervical Neoplasms	118910	EFO_0000616 | EFO_0000512	neoplasm | reproductive system disease	1	CHEMBL1282
TLR7	ENSG00000196664	Toll-like receptor 7	CHEMBL1282	Toll-like receptor 7 agonist	POSITIVE MODULATOR	IMIQUIMOD	1997	2	MONDO_0007254	breast cancer	D001943	Breast Neoplasms	118911	EFO_0000616	neoplasm	1	CHEMBL1282
TLR7	ENSG00000196664	Toll-like receptor 7	CHEMBL1282	Toll-like receptor 7 agonist	POSITIVE MODULATOR	IMIQUIMOD	1997	2	MONDO_0008170	ovarian cancer	D010051	Ovarian Neoplasms	118912	EFO_0005741 | EFO_0000512	infectious disease | reproductive system disease	1	CHEMBL1282
TLR7	ENSG00000196664	Toll-like receptor 7	CHEMBL1282	Toll-like receptor 7 agonist	POSITIVE MODULATOR	IMIQUIMOD	1997	1	MONDO_0008315	prostate cancer	D064129	Prostatic Neoplasms, Castration-Resistant	118913	EFO_0000616 | HP_0000078 | HP_0000079	neoplasm | abnormality of the genital system | abnormality of the urinary system	1	CHEMBL1282
TLR7	ENSG00000196664	Toll-like receptor 7	CHEMBL1282	Toll-like receptor 7 agonist	POSITIVE MODULATOR	IMIQUIMOD	1997	3	MONDO_0021582	lentigo	D007911	Lentigo	118915	HP_0001197 | EFO_0010285	abnormality of prenatal development or birth | integumentary system disease	1	CHEMBL1282
TLR7	ENSG00000196664	Toll-like receptor 7	CHEMBL1282	Toll-like receptor 7 agonist	POSITIVE MODULATOR	IMIQUIMOD	1997	2	MONDO_0024474	intraepithelial neoplasia	D002278	Carcinoma in Situ	118917	EFO_0000616	neoplasm	1	CHEMBL1282
TLR7	ENSG00000196664	Toll-like receptor 7	CHEMBL1282	Toll-like receptor 7 agonist	POSITIVE MODULATOR	IMIQUIMOD	1997	3	MONDO_0024475	squamous cell intraepithelial neoplasia	D000081483	Squamous Intraepithelial Lesions	118918	EFO_0000616	neoplasm	1	CHEMBL1282
TLR7	ENSG00000196664	Toll-like receptor 7	CHEMBL1282	Toll-like receptor 7 agonist	POSITIVE MODULATOR	IMIQUIMOD	1997	4	MONDO_0005341	skin basal cell carcinoma	D002280	Carcinoma, Basal Cell	127629	EFO_0000616 | EFO_0010285	neoplasm | integumentary system disease	1	CHEMBL1282
TLR7	ENSG00000196664	Toll-like receptor 7	CHEMBL1282	Toll-like receptor 7 agonist	POSITIVE MODULATOR	IMIQUIMOD	1997	1	MONDO_0100342	malignant glioma	D005910	Glioma	127630	EFO_0000616 | EFO_0000618 | HP_0000707	neoplasm | nervous system disease | abnormality of the nervous system	1	CHEMBL1282
TLR7	ENSG00000196664	Toll-like receptor 7	CHEMBL1282	Toll-like receptor 7 agonist	POSITIVE MODULATOR	IMIQUIMOD	1997	0.5	EFO_0003868	mouth neoplasm	D009062	Mouth Neoplasms	134475	EFO_0000616	neoplasm	1	CHEMBL1282
TLR7	ENSG00000196664	Toll-like receptor 7	CHEMBL1282	Toll-like receptor 7 agonist	POSITIVE MODULATOR	IMIQUIMOD	1997	4	EFO_1000720	keratosis	D055623	Keratosis, Actinic	134477	EFO_0010285	integumentary system disease	1	CHEMBL1282
TLR7	ENSG00000196664	Toll-like receptor 7	CHEMBL1282	Toll-like receptor 7 agonist	POSITIVE MODULATOR	IMIQUIMOD	1997	1	MONDO_0021054	bone sarcoma	D012516	Osteosarcoma	134478	HP_0000924 | HP_0003011 | EFO_0000616 | EFO_1001986	abnormality of the skeletal system | abnormality of the musculature | neoplasm | connective tissue disease	1	CHEMBL1282
TLR7	ENSG00000196664	Toll-like receptor 7	CHEMBL1282	Toll-like receptor 7 agonist	POSITIVE MODULATOR	IMIQUIMOD	1997	2	EFO_0001422	cirrhosis of liver	D008103	Liver Cirrhosis	138308	EFO_0000405 | EFO_0004582	digestive system disease | liver enzyme measurement	1	CHEMBL1282
TLR7	ENSG00000196664	Toll-like receptor 7	CHEMBL1282	Toll-like receptor 7 agonist	POSITIVE MODULATOR	IMIQUIMOD	1997	0.5	EFO_0007444	Plasmodium falciparum malaria	D016778	Malaria, Falciparum	138309	EFO_0005741 | EFO_0000589 | HP_0001871	infectious disease | metabolic disease | abnormality of blood and blood-forming tissues	1	CHEMBL1282
TLR7	ENSG00000196664	Toll-like receptor 7	CHEMBL1282	Toll-like receptor 7 agonist	POSITIVE MODULATOR	IMIQUIMOD	1997	2	MONDO_0008094	familial multiple nevi flammei	D019339	Port-Wine Stain	138310	EFO_0010285 | EFO_0000319	integumentary system disease | cardiovascular disease	1	CHEMBL1282
TLR7	ENSG00000196664	Toll-like receptor 7	CHEMBL1282	Toll-like receptor 7 agonist	POSITIVE MODULATOR	IMIQUIMOD	1997	4	EFO_1000720	keratosis	D007642	Keratosis	144967	EFO_0010285	integumentary system disease	1	CHEMBL1282
TLR7	ENSG00000196664	Toll-like receptor 7	CHEMBL1282	Toll-like receptor 7 agonist	POSITIVE MODULATOR	IMIQUIMOD	1997	0.5	EFO_1001051	mycosis fungoides	D009182	Mycosis Fungoides	144968	HP_0001871 | EFO_0000616 | HP_0001197 | EFO_0010285	abnormality of blood and blood-forming tissues | neoplasm | abnormality of prenatal development or birth | integumentary system disease	1	CHEMBL1282
TLR7	ENSG00000196664	Toll-like receptor 7	CHEMBL1282	Toll-like receptor 7 agonist	POSITIVE MODULATOR	IMIQUIMOD	1997	1	MONDO_0004992	cancer	D009369	Neoplasms	144969	EFO_0000616	neoplasm	1	CHEMBL1282
TLR7	ENSG00000196664	Toll-like receptor 7	CHEMBL1282	Toll-like receptor 7 agonist	POSITIVE MODULATOR	IMIQUIMOD	1997	3	MONDO_0022394	cervical intraepithelial neoplasia	D002578	Uterine Cervical Dysplasia	144970	EFO_0000512	reproductive system disease	1	CHEMBL1282
TLR7	ENSG00000196664	Toll-like receptor 7	CHEMBL383322	Toll-like receptor 7 agonist	POSITIVE MODULATOR	RESIQUIMOD		2	EFO_0000389	cutaneous melanoma	D008545	Melanoma	43355	EFO_0000616 | EFO_0000589 | EFO_0010285	neoplasm | metabolic disease | integumentary system disease	2	CHEMBL383322
TLR7	ENSG00000196664	Toll-like receptor 7	CHEMBL383322	Toll-like receptor 7 agonist	POSITIVE MODULATOR	RESIQUIMOD		2	EFO_0000756	melanoma	D008545	Melanoma	43605	EFO_0000616 | EFO_0010285	neoplasm | integumentary system disease	2	CHEMBL383322
TLR7	ENSG00000196664	Toll-like receptor 7	CHEMBL383322	Toll-like receptor 7 agonist	POSITIVE MODULATOR	RESIQUIMOD		2	EFO_0002617	metastatic melanoma	D008545	Melanoma	45857	EFO_0000589 | EFO_0000616	metabolic disease | neoplasm	2	CHEMBL383322
TLR7	ENSG00000196664	Toll-like receptor 7	CHEMBL383322	Toll-like receptor 7 agonist	POSITIVE MODULATOR	RESIQUIMOD		1	EFO_0004193	basal cell carcinoma	D002280	Carcinoma, Basal Cell	46874	EFO_0000616 | EFO_0010285	neoplasm | integumentary system disease	2	CHEMBL383322
TLR7	ENSG00000196664	Toll-like receptor 7	CHEMBL383322	Toll-like receptor 7 agonist	POSITIVE MODULATOR	RESIQUIMOD		2	EFO_0002913	Cutaneous T-cell lymphoma	D016410	Lymphoma, T-Cell, Cutaneous	48825	EFO_0000616 | HP_0001197 | EFO_0010285 | HP_0001871	neoplasm | abnormality of prenatal development or birth | integumentary system disease | abnormality of blood and blood-forming tissues	2	CHEMBL383322
TLR7	ENSG00000196664	Toll-like receptor 7	CHEMBL383322	Toll-like receptor 7 agonist	POSITIVE MODULATOR	RESIQUIMOD		2	EFO_0002496	actinic keratosis	D055623	Keratosis, Actinic	53004	EFO_0000616 | EFO_0010285	neoplasm | integumentary system disease	2	CHEMBL383322
TLR7	ENSG00000196664	Toll-like receptor 7	CHEMBL383322	Toll-like receptor 7 agonist	POSITIVE MODULATOR	RESIQUIMOD		2	EFO_0000519	glioblastoma multiforme	D005909	Glioblastoma	61604	EFO_0000616 | EFO_0000618 | HP_0000707 | EFO_0000677	neoplasm | nervous system disease | abnormality of the nervous system | mental or behavioural disorder	2	CHEMBL383322
TLR7	ENSG00000196664	Toll-like receptor 7	CHEMBL383322	Toll-like receptor 7 agonist	POSITIVE MODULATOR	RESIQUIMOD		2	EFO_0000632	oligodendroglioma	D009837	Oligodendroglioma	61606	EFO_0000616 | EFO_0000618	neoplasm | nervous system disease	2	CHEMBL383322
TLR7	ENSG00000196664	Toll-like receptor 7	CHEMBL383322	Toll-like receptor 7 agonist	POSITIVE MODULATOR	RESIQUIMOD		2	EFO_0002499	anaplastic astrocytoma	D001254	Astrocytoma	61607	EFO_0000616 | EFO_0000618	neoplasm | nervous system disease	2	CHEMBL383322
TLR7	ENSG00000196664	Toll-like receptor 7	CHEMBL383322	Toll-like receptor 7 agonist	POSITIVE MODULATOR	RESIQUIMOD		1	EFO_0004197	hepatitis B virus infection	D019694	Hepatitis B, Chronic	61608	EFO_0005741 | EFO_0000589	infectious disease | metabolic disease	2	CHEMBL383322
TLR7	ENSG00000196664	Toll-like receptor 7	CHEMBL383322	Toll-like receptor 7 agonist	POSITIVE MODULATOR	RESIQUIMOD		1	EFO_0007328	influenza	D007251	Influenza, Human	119684	EFO_0005741 | EFO_0000684	infectious disease | respiratory system disease	2	CHEMBL383322
TLR7	ENSG00000196664	Toll-like receptor 7	CHEMBL383322	Toll-like receptor 7 agonist	POSITIVE MODULATOR	RESIQUIMOD		1	MONDO_0004992	cancer	D009369	Neoplasms	145219	EFO_0000616	neoplasm	2	CHEMBL383322
TLR7	ENSG00000196664	Toll-like receptor 7	CHEMBL1690	Toll-like receptor 7 antagonist	NEGATIVE MODULATOR	HYDROXYCHLOROQUINE SULFATE	1955	2	EFO_0004244	interstitial lung disease	D017563	Lung Diseases, Interstitial	44071	EFO_0000684	respiratory system disease	2	CHEMBL1535
TLR7	ENSG00000196664	Toll-like receptor 7	CHEMBL1690	Toll-like receptor 7 antagonist	NEGATIVE MODULATOR	HYDROXYCHLOROQUINE SULFATE	1955	1	EFO_0005755	rheumatic disease	D012216	Rheumatic Diseases	62123	HP_0000924 | HP_0003011 | EFO_1001986	abnormality of the skeletal system | abnormality of the musculature | connective tissue disease	2	CHEMBL1535
TLR7	ENSG00000196664	Toll-like receptor 7	CHEMBL1690	Toll-like receptor 7 antagonist	NEGATIVE MODULATOR	HYDROXYCHLOROQUINE SULFATE	1955	4	EFO_0000685	rheumatoid arthritis	D001172	Arthritis, Rheumatoid	72976	EFO_1001986 | HP_0000924 | EFO_0004872 | EFO_0000540 | HP_0002715	connective tissue disease | abnormality of the skeletal system | inflammatory biomarker measurement | immune system disease | abnormality of the immune system	2	CHEMBL1535
TLR7	ENSG00000196664	Toll-like receptor 7	CHEMBL1690	Toll-like receptor 7 antagonist	NEGATIVE MODULATOR	HYDROXYCHLOROQUINE SULFATE	1955	4	EFO_0001068	malaria	D008288	Malaria	119971	EFO_0005741	infectious disease	2	CHEMBL1535
TLR7	ENSG00000196664	Toll-like receptor 7	CHEMBL1690	Toll-like receptor 7 antagonist	NEGATIVE MODULATOR	HYDROXYCHLOROQUINE SULFATE	1955	2	EFO_0002689	antiphospholipid syndrome	D016736	Antiphospholipid Syndrome	119972	EFO_0000540	immune system disease	2	CHEMBL1535
TLR7	ENSG00000196664	Toll-like receptor 7	CHEMBL1690	Toll-like receptor 7 antagonist	NEGATIVE MODULATOR	HYDROXYCHLOROQUINE SULFATE	1955	3	EFO_0003818	lung disease	D008171	Lung Diseases	119973	EFO_0000684	respiratory system disease	2	CHEMBL1535
TLR7	ENSG00000196664	Toll-like receptor 7	CHEMBL1690	Toll-like receptor 7 antagonist	NEGATIVE MODULATOR	HYDROXYCHLOROQUINE SULFATE	1955	3	EFO_0003834	cutaneous lupus erythematosus	D008178	Lupus Erythematosus, Cutaneous	119974	HP_0000924 | HP_0003011 | EFO_0000540 | EFO_1001986	abnormality of the skeletal system | abnormality of the musculature | immune system disease | connective tissue disease	2	CHEMBL1535
TLR7	ENSG00000196664	Toll-like receptor 7	CHEMBL1690	Toll-like receptor 7 antagonist	NEGATIVE MODULATOR	HYDROXYCHLOROQUINE SULFATE	1955	2	EFO_0005221	cholangiocarcinoma	D018281	Cholangiocarcinoma	119975	EFO_0000616 | EFO_0000589	neoplasm | metabolic disease	2	CHEMBL1535
TLR7	ENSG00000196664	Toll-like receptor 7	CHEMBL1690	Toll-like receptor 7 antagonist	NEGATIVE MODULATOR	HYDROXYCHLOROQUINE SULFATE	1955	3	EFO_0007224	coronavirus infectious disease	D018352	Coronavirus Infections	119976	EFO_0005741	infectious disease	2	CHEMBL1535
TLR7	ENSG00000196664	Toll-like receptor 7	CHEMBL1690	Toll-like receptor 7 antagonist	NEGATIVE MODULATOR	HYDROXYCHLOROQUINE SULFATE	1955	2	EFO_0000389	cutaneous melanoma	D008545	Melanoma	127994	EFO_0000616 | EFO_0000589 | EFO_0010285	neoplasm | metabolic disease | integumentary system disease	2	CHEMBL1535
TLR7	ENSG00000196664	Toll-like receptor 7	CHEMBL1690	Toll-like receptor 7 antagonist	NEGATIVE MODULATOR	HYDROXYCHLOROQUINE SULFATE	1955	3	MONDO_0100096	COVID-19	D045169	Severe Acute Respiratory Syndrome	127995	EFO_0005741	infectious disease	2	CHEMBL1535
TLR7	ENSG00000196664	Toll-like receptor 7	CHEMBL1690	Toll-like receptor 7 antagonist	NEGATIVE MODULATOR	HYDROXYCHLOROQUINE SULFATE	1955	2	EFO_0002618	pancreatic carcinoma	D010190	Pancreatic Neoplasms	134921	EFO_0000616 | EFO_0000589	neoplasm | metabolic disease	2	CHEMBL1535
TLR7	ENSG00000196664	Toll-like receptor 7	CHEMBL1690	Toll-like receptor 7 antagonist	NEGATIVE MODULATOR	HYDROXYCHLOROQUINE SULFATE	1955	2	MONDO_0010520	X-linked Alport syndrome	D009394	Nephritis, Hereditary	138991	HP_0000079 | EFO_0003966 | HP_0001197	abnormality of the urinary system | eye disease | abnormality of prenatal development or birth	2	CHEMBL1535
TLR7	ENSG00000196664	Toll-like receptor 7	CHEMBL1690	Toll-like receptor 7 antagonist	NEGATIVE MODULATOR	HYDROXYCHLOROQUINE SULFATE	1955	3	MONDO_0007915	systemic lupus erythematosus	D008180	Lupus Erythematosus, Systemic	145314	HP_0000079 | EFO_0000540 | HP_0002715 | HP_0000924	abnormality of the urinary system | immune system disease | abnormality of the immune system | abnormality of the skeletal system	2	CHEMBL1535
TLR7	ENSG00000196664	Toll-like receptor 7	CHEMBL549344	Toll-like receptor 7 agonist	POSITIVE MODULATOR	CPG-52852		2	EFO_0000389	cutaneous melanoma	D008545	Melanoma	113573	EFO_0000616 | EFO_0000589 | EFO_0010285	neoplasm | metabolic disease | integumentary system disease	1	CHEMBL549344
TLR7	ENSG00000196664	Toll-like receptor 7	CHEMBL549344	Toll-like receptor 7 agonist	POSITIVE MODULATOR	CPG-52852		1	EFO_0000616	neoplasm	D009369	Neoplasms	113574	EFO_0000616	neoplasm	1	CHEMBL549344
TLR7	ENSG00000196664	Toll-like receptor 7	CHEMBL549344	Toll-like receptor 7 agonist	POSITIVE MODULATOR	CPG-52852		2	EFO_0000756	melanoma	D008545	Melanoma	113575	EFO_0000616 | EFO_0010285	neoplasm | integumentary system disease	1	CHEMBL549344
TLR7	ENSG00000196664	Toll-like receptor 7	CHEMBL2424780	Toll-like receptor 7 activator	POSITIVE MODULATOR	VESATOLIMOD		2	EFO_0000180	HIV-1 infection	D015658	HIV Infections	72596	EFO_0005741	infectious disease	1	CHEMBL2424780
TLR7	ENSG00000196664	Toll-like receptor 7	CHEMBL2424780	Toll-like receptor 7 activator	POSITIVE MODULATOR	VESATOLIMOD		1	EFO_0003047	hepatitis C virus infection	D006526	Hepatitis C	72597	EFO_0005741 | EFO_0000589	infectious disease | metabolic disease	1	CHEMBL2424780
TLR7	ENSG00000196664	Toll-like receptor 7	CHEMBL2424780	Toll-like receptor 7 activator	POSITIVE MODULATOR	VESATOLIMOD		2	EFO_0004239	chronic hepatitis B virus infection	D019694	Hepatitis B, Chronic	72598	EFO_0005741 | EFO_0000589	infectious disease | metabolic disease	1	CHEMBL2424780
TLR7	ENSG00000196664	Toll-like receptor 7	CHEMBL2424780	Toll-like receptor 7 activator	POSITIVE MODULATOR	VESATOLIMOD		2	EFO_0004197	hepatitis B virus infection	D019694	Hepatitis B, Chronic	113114	EFO_0005741 | EFO_0000589	infectious disease | metabolic disease	1	CHEMBL2424780
TLR7	ENSG00000196664	Toll-like receptor 7	CHEMBL2424780	Toll-like receptor 7 activator	POSITIVE MODULATOR	VESATOLIMOD		2	EFO_0000765	AIDS	D000163	Acquired Immunodeficiency Syndrome	125113	EFO_0000512 | EFO_0005741 | EFO_0000540 | HP_0001197	reproductive system disease | infectious disease | immune system disease | abnormality of prenatal development or birth	1	CHEMBL2424780
TLR7	ENSG00000196664	Toll-like receptor 7	CHEMBL2424780	Toll-like receptor 7 activator	POSITIVE MODULATOR	VESATOLIMOD		2	EFO_0000764	HIV infection	D015658	HIV Infections	142274	EFO_0005741 | EFO_0000540 | HP_0002715	infectious disease | immune system disease | abnormality of the immune system	1	CHEMBL2424780
