## Supplementary Tables for "A genomic-led strategy to anticipate drug safety effects" (part 10 of 63)

### Sheet: S2 (continued)
ST2 Drug-target information for Chembl 34
TLR7	ENSG00000196664	Toll-like receptor 7	CHEMBL4297356	Toll-like receptor 7 agonist	POSITIVE MODULATOR	AZD-8848		2	EFO_0005854	allergic rhinitis	D006255	Rhinitis, Allergic, Seasonal	114629	EFO_0000684 | EFO_0000540	respiratory system disease | immune system disease	1	CHEMBL4297356
TLR7	ENSG00000196664	Toll-like receptor 7	CHEMBL4297492	Toll-like receptor 7 agonist	POSITIVE MODULATOR	GSK-2245035		2	MONDO_0004979	asthma	D001249	Asthma	142683	EFO_0000684 | EFO_0000540 | HP_0002715	respiratory system disease | immune system disease | abnormality of the immune system	1	CHEMBL4297492
TLR7	ENSG00000196664	Toll-like receptor 7	CHEMBL4297995	Toll-like receptor 7 antagonist	NEGATIVE MODULATOR	BAZLITORAN		1	EFO_0000403	diffuse large B-cell lymphoma	D016403	Lymphoma, Large B-Cell, Diffuse	116006	EFO_0000616 | EFO_0000540 | HP_0001197 | HP_0001871	neoplasm | immune system disease | abnormality of prenatal development or birth | abnormality of blood and blood-forming tissues	3	CHEMBL4297995
TLR7	ENSG00000196664	Toll-like receptor 7	CHEMBL4297995	Toll-like receptor 7 antagonist	NEGATIVE MODULATOR	BAZLITORAN		1	EFO_0009441	Waldenstrom macroglobulinemia	D008258	Waldenstrom Macroglobulinemia	116007	HP_0001871 | EFO_0000616 | EFO_0000589 | EFO_0000540 | HP_0001197	abnormality of blood and blood-forming tissues | neoplasm | metabolic disease | immune system disease | abnormality of prenatal development or birth	3	CHEMBL4297995
TLR7	ENSG00000196664	Toll-like receptor 7	CHEMBL4297995	Toll-like receptor 7 antagonist	NEGATIVE MODULATOR	BAZLITORAN		2	EFO_0000398	dermatomyositis	D003882	Dermatomyositis	126209	HP_0000924 | HP_0003011 | HP_0000079 | EFO_0000618 | EFO_0000540 | EFO_1001986 | EFO_0010285	abnormality of the skeletal system | abnormality of the musculature | abnormality of the urinary system | nervous system disease | immune system disease | connective tissue disease | integumentary system disease	3	CHEMBL4297995
TLR7	ENSG00000196664	Toll-like receptor 7	CHEMBL4297995	Toll-like receptor 7 antagonist	NEGATIVE MODULATOR	BAZLITORAN		2	EFO_0000676	psoriasis	D011565	Psoriasis	126210	EFO_0010285 | EFO_0000540 | HP_0002715 | EFO_0004872 | EFO_1001986	integumentary system disease | immune system disease | abnormality of the immune system | inflammatory biomarker measurement | connective tissue disease	3	CHEMBL4297995
TLR7	ENSG00000196664	Toll-like receptor 7	CHEMBL4802159	Toll-like receptor 7 antagonist	NEGATIVE MODULATOR	ENPATORAN		1	EFO_0003834	cutaneous lupus erythematosus	D008178	Lupus Erythematosus, Cutaneous	136720	HP_0000924 | HP_0003011 | EFO_0000540 | EFO_1001986	abnormality of the skeletal system | abnormality of the musculature | immune system disease | connective tissue disease	2	CHEMBL4802159
TLR7	ENSG00000196664	Toll-like receptor 7	CHEMBL4802159	Toll-like receptor 7 antagonist	NEGATIVE MODULATOR	ENPATORAN		2	MONDO_0100096	COVID-19	D045169	Severe Acute Respiratory Syndrome	136721	EFO_0005741	infectious disease	2	CHEMBL4802159
TLR7	ENSG00000196664	Toll-like receptor 7	CHEMBL4802159	Toll-like receptor 7 antagonist	NEGATIVE MODULATOR	ENPATORAN		2	EFO_0000398	dermatomyositis	D003882	Dermatomyositis	148523	HP_0000924 | HP_0003011 | HP_0000079 | EFO_0000618 | EFO_0000540 | EFO_1001986 | EFO_0010285	abnormality of the skeletal system | abnormality of the musculature | abnormality of the urinary system | nervous system disease | immune system disease | connective tissue disease | integumentary system disease	2	CHEMBL4802159
TLR7	ENSG00000196664	Toll-like receptor 7	CHEMBL4802159	Toll-like receptor 7 antagonist	NEGATIVE MODULATOR	ENPATORAN		2	MONDO_0007915	systemic lupus erythematosus	D008180	Lupus Erythematosus, Systemic	148524	HP_0000079 | EFO_0000540 | HP_0002715 | HP_0000924	abnormality of the urinary system | immune system disease | abnormality of the immune system | abnormality of the skeletal system	2	CHEMBL4802159
TLR7	ENSG00000196664	Toll-like receptor 7	CHEMBL4802159	Toll-like receptor 7 antagonist	NEGATIVE MODULATOR	ENPATORAN		1	MONDO_0100096	COVID-19	D000086382	COVID-19	148525	EFO_0005741	infectious disease	2	CHEMBL4802159
BCL2A1	ENSG00000140379	Bcl-2-related protein A1	CHEMBL2107358	Bcl-2-related protein A1 inhibitor	NEGATIVE MODULATOR	OBATOCLAX MESYLATE		1	EFO_0000095	chronic lymphocytic leukemia	D015451	Leukemia, Lymphocytic, Chronic, B-Cell	50203	HP_0001871 | EFO_0004503	abnormality of blood and blood-forming tissues | hematological measurement	6	CHEMBL408194
BCL2A1	ENSG00000140379	Bcl-2-related protein A1	CHEMBL2107358	Bcl-2-related protein A1 inhibitor	NEGATIVE MODULATOR	OBATOCLAX MESYLATE		2	EFO_0000198	myelodysplastic syndrome	D009190	Myelodysplastic Syndromes	50973	EFO_0000616 | HP_0001871 | HP_0000924 | HP_0001197 | EFO_0004503 | EFO_0005741 | EFO_0000540 | HP_0002715 | EFO_0000677 | EFO_0000618 | HP_0000707	neoplasm | abnormality of blood and blood-forming tissues | abnormality of the skeletal system | abnormality of prenatal development or birth | hematological measurement | infectious disease | immune system disease | abnormality of the immune system | mental or behavioural disorder | nervous system disease | abnormality of the nervous system	6	CHEMBL408194
BCL2A1	ENSG00000140379	Bcl-2-related protein A1	CHEMBL2107358	Bcl-2-related protein A1 inhibitor	NEGATIVE MODULATOR	OBATOCLAX MESYLATE		2	EFO_0000183	Hodgkins lymphoma	D006689	Hodgkin Disease	55137	HP_0001871 | EFO_0004503 | EFO_0000616	abnormality of blood and blood-forming tissues | hematological measurement | neoplasm	6	CHEMBL408194
BCL2A1	ENSG00000140379	Bcl-2-related protein A1	CHEMBL2107358	Bcl-2-related protein A1 inhibitor	NEGATIVE MODULATOR	OBATOCLAX MESYLATE		1	EFO_0000403	diffuse large B-cell lymphoma	D016403	Lymphoma, Large B-Cell, Diffuse	65534	EFO_0000616 | EFO_0000540 | HP_0001197 | HP_0001871	neoplasm | immune system disease | abnormality of prenatal development or birth | abnormality of blood and blood-forming tissues	6	CHEMBL408194
BCL2A1	ENSG00000140379	Bcl-2-related protein A1	CHEMBL2107358	Bcl-2-related protein A1 inhibitor	NEGATIVE MODULATOR	OBATOCLAX MESYLATE		3	EFO_0000702	small cell lung carcinoma	D055752	Small Cell Lung Carcinoma	65535	EFO_0000616 | EFO_0000684 | EFO_0000589 | HP_0001197	neoplasm | respiratory system disease | metabolic disease | abnormality of prenatal development or birth	6	CHEMBL408194
BCL2A1	ENSG00000140379	Bcl-2-related protein A1	CHEMBL2107358	Bcl-2-related protein A1 inhibitor	NEGATIVE MODULATOR	OBATOCLAX MESYLATE		1	EFO_0001378	multiple myeloma	D009101	Multiple Myeloma	65537	HP_0001871 | EFO_0004503 | EFO_0004872 | EFO_0000540 | HP_0002715 | EFO_0000616	abnormality of blood and blood-forming tissues | hematological measurement | inflammatory biomarker measurement | immune system disease | abnormality of the immune system | neoplasm	6	CHEMBL408194
BCL2A1	ENSG00000140379	Bcl-2-related protein A1	CHEMBL2107358	Bcl-2-related protein A1 inhibitor	NEGATIVE MODULATOR	OBATOCLAX MESYLATE		1	EFO_0001642	lymphoid neoplasm	D019337	Hematologic Neoplasms	65538	EFO_0000616 | HP_0001871	neoplasm | abnormality of blood and blood-forming tissues	6	CHEMBL408194
BCL2A1	ENSG00000140379	Bcl-2-related protein A1	CHEMBL2107358	Bcl-2-related protein A1 inhibitor	NEGATIVE MODULATOR	OBATOCLAX MESYLATE		1	EFO_0002617	metastatic melanoma	D008545	Melanoma	65539	EFO_0000589 | EFO_0000616	metabolic disease | neoplasm	6	CHEMBL408194
BCL2A1	ENSG00000140379	Bcl-2-related protein A1	CHEMBL2107358	Bcl-2-related protein A1 inhibitor	NEGATIVE MODULATOR	OBATOCLAX MESYLATE		1	EFO_1001469	Mantle cell lymphoma	D020522	Lymphoma, Mantle-Cell	65541	EFO_0000616 | EFO_0000540 | HP_0001197 | HP_0001871	neoplasm | immune system disease | abnormality of prenatal development or birth | abnormality of blood and blood-forming tissues	6	CHEMBL408194
BCL2A1	ENSG00000140379	Bcl-2-related protein A1	CHEMBL2107358	Bcl-2-related protein A1 inhibitor	NEGATIVE MODULATOR	OBATOCLAX MESYLATE		1	MONDO_0001023	prolymphocytic leukemia	D015463	Leukemia, Prolymphocytic	121911	HP_0000924 | HP_0003011 | HP_0001871 | EFO_0000616 | EFO_0000540 | HP_0001197	abnormality of the skeletal system | abnormality of the musculature | abnormality of blood and blood-forming tissues | neoplasm | immune system disease | abnormality of prenatal development or birth	6	CHEMBL408194
BCL2A1	ENSG00000140379	Bcl-2-related protein A1	CHEMBL2107358	Bcl-2-related protein A1 inhibitor	NEGATIVE MODULATOR	OBATOCLAX MESYLATE		1	MONDO_0008903	lung cancer	D008175	Lung Neoplasms	121912	EFO_0000616 | EFO_0000684	neoplasm | respiratory system disease	6	CHEMBL408194
BCL2A1	ENSG00000140379	Bcl-2-related protein A1	CHEMBL2107358	Bcl-2-related protein A1 inhibitor	NEGATIVE MODULATOR	OBATOCLAX MESYLATE		2	MONDO_0018906	follicular lymphoma	D008224	Lymphoma, Follicular	121913	EFO_0000616 | EFO_0000540 | HP_0001197 | HP_0001871	neoplasm | immune system disease | abnormality of prenatal development or birth | abnormality of blood and blood-forming tissues	6	CHEMBL408194
BCL2A1	ENSG00000140379	Bcl-2-related protein A1	CHEMBL2107358	Bcl-2-related protein A1 inhibitor	NEGATIVE MODULATOR	OBATOCLAX MESYLATE		2	MONDO_0044903	myelofibrosis	D055728	Primary Myelofibrosis	121914	HP_0000924 | HP_0003011 | EFO_0000540 | HP_0001871	abnormality of the skeletal system | abnormality of the musculature | immune system disease | abnormality of blood and blood-forming tissues	6	CHEMBL408194
KDM1A	ENSG00000004487	Lysine-specific histone demethylase 1	CHEMBL4297289	Lysine-specific histone demethylase 1 inhibitor	NEGATIVE MODULATOR	BOMEDEMSTAT		1	EFO_0000198	myelodysplastic syndrome	D009190	Myelodysplastic Syndromes	114469	EFO_0000616 | HP_0001871 | HP_0000924 | HP_0001197 | EFO_0004503 | EFO_0005741 | EFO_0000540 | HP_0002715 | EFO_0000677 | EFO_0000618 | HP_0000707	neoplasm | abnormality of blood and blood-forming tissues | abnormality of the skeletal system | abnormality of prenatal development or birth | hematological measurement | infectious disease | immune system disease | abnormality of the immune system | mental or behavioural disorder | nervous system disease | abnormality of the nervous system	1	CHEMBL4297289
KDM1A	ENSG00000004487	Lysine-specific histone demethylase 1	CHEMBL4297289	Lysine-specific histone demethylase 1 inhibitor	NEGATIVE MODULATOR	BOMEDEMSTAT		1	EFO_0000222	acute myeloid leukemia	D015470	Leukemia, Myeloid, Acute	114470	HP_0001871 | EFO_0000616 | EFO_0004503	abnormality of blood and blood-forming tissues | neoplasm | hematological measurement	1	CHEMBL4297289
KDM1A	ENSG00000004487	Lysine-specific histone demethylase 1	CHEMBL4297289	Lysine-specific histone demethylase 1 inhibitor	NEGATIVE MODULATOR	BOMEDEMSTAT		2	EFO_0000479	essential thrombocythemia	D013920	Thrombocythemia, Essential	114471	HP_0000924 | HP_0003011 | HP_0001871 | EFO_0000616 | EFO_0000540 | HP_0001197 | EFO_1001986	abnormality of the skeletal system | abnormality of the musculature | abnormality of blood and blood-forming tissues | neoplasm | immune system disease | abnormality of prenatal development or birth | connective tissue disease	1	CHEMBL4297289
KDM1A	ENSG00000004487	Lysine-specific histone demethylase 1	CHEMBL4297289	Lysine-specific histone demethylase 1 inhibitor	NEGATIVE MODULATOR	BOMEDEMSTAT		1	EFO_0000702	small cell lung carcinoma	D055752	Small Cell Lung Carcinoma	142565	EFO_0000616 | EFO_0000684 | EFO_0000589 | HP_0001197	neoplasm | respiratory system disease | metabolic disease | abnormality of prenatal development or birth	1	CHEMBL4297289
KDM1A	ENSG00000004487	Lysine-specific histone demethylase 1	CHEMBL4297289	Lysine-specific histone demethylase 1 inhibitor	NEGATIVE MODULATOR	BOMEDEMSTAT		1	EFO_0000616	neoplasm	D009369	Neoplasms	147244	EFO_0000616	neoplasm	1	CHEMBL4297289
KDM1A	ENSG00000004487	Lysine-specific histone demethylase 1	CHEMBL4297289	Lysine-specific histone demethylase 1 inhibitor	NEGATIVE MODULATOR	BOMEDEMSTAT		2	EFO_0002429	polycythemia vera	D011087	Polycythemia Vera	147245	HP_0000924 | HP_0003011 | HP_0001871 | EFO_0000616 | EFO_0000540 | HP_0001197 | EFO_1001986	abnormality of the skeletal system | abnormality of the musculature | abnormality of blood and blood-forming tissues | neoplasm | immune system disease | abnormality of prenatal development or birth | connective tissue disease	1	CHEMBL4297289
KDM1A	ENSG00000004487	Lysine-specific histone demethylase 1	CHEMBL4297289	Lysine-specific histone demethylase 1 inhibitor	NEGATIVE MODULATOR	BOMEDEMSTAT		2	MONDO_0044903	myelofibrosis	D055728	Primary Myelofibrosis	147246	HP_0000924 | HP_0003011 | EFO_0000540 | HP_0001871	abnormality of the skeletal system | abnormality of the musculature | immune system disease | abnormality of blood and blood-forming tissues	1	CHEMBL4297289
NT5E	ENSG00000135318	5'-nucleotidase	CHEMBL3990016	5'-nucleotidase inhibitor	NEGATIVE MODULATOR	OLECLUMAB		1	EFO_0000616	neoplasm	D009369	Neoplasms	113216	EFO_0000616	neoplasm	1	CHEMBL3990016
NT5E	ENSG00000135318	5'-nucleotidase	CHEMBL3990016	5'-nucleotidase inhibitor	NEGATIVE MODULATOR	OLECLUMAB		3	EFO_0003060	non-small cell lung carcinoma	D002289	Carcinoma, Non-Small-Cell Lung	113218	EFO_0000616 | EFO_0000684	neoplasm | respiratory system disease	1	CHEMBL3990016
NT5E	ENSG00000135318	5'-nucleotidase	CHEMBL3990016	5'-nucleotidase inhibitor	NEGATIVE MODULATOR	OLECLUMAB		1	EFO_0003869	breast neoplasm	D001943	Breast Neoplasms	113219	EFO_0000616 | EFO_0010285 | EFO_0000512	neoplasm | integumentary system disease | reproductive system disease	1	CHEMBL3990016
NT5E	ENSG00000135318	5'-nucleotidase	CHEMBL3990016	5'-nucleotidase inhibitor	NEGATIVE MODULATOR	OLECLUMAB		1	MONDO_0001187	urinary bladder cancer	D001749	Urinary Bladder Neoplasms	125145	EFO_0000616 | HP_0000079 | HP_0000078	neoplasm | abnormality of the urinary system | abnormality of the genital system	1	CHEMBL3990016
NT5E	ENSG00000135318	5'-nucleotidase	CHEMBL3990016	5'-nucleotidase inhibitor	NEGATIVE MODULATOR	OLECLUMAB		1	MONDO_0007254	breast cancer	D001943	Breast Neoplasms	125146	EFO_0000616	neoplasm	1	CHEMBL3990016
NT5E	ENSG00000135318	5'-nucleotidase	CHEMBL3990016	5'-nucleotidase inhibitor	NEGATIVE MODULATOR	OLECLUMAB		2	MONDO_0008315	prostate cancer	D064129	Prostatic Neoplasms, Castration-Resistant	125147	EFO_0000616 | HP_0000078 | HP_0000079	neoplasm | abnormality of the genital system | abnormality of the urinary system	1	CHEMBL3990016
NT5E	ENSG00000135318	5'-nucleotidase	CHEMBL3990016	5'-nucleotidase inhibitor	NEGATIVE MODULATOR	OLECLUMAB		1	MONDO_0004992	cancer	D009369	Neoplasms	147124	EFO_0000616	neoplasm	1	CHEMBL3990016
BCL2L10	ENSG00000137875	Bcl-2-like protein 10	CHEMBL2107358	Bcl-2-like protein 10 inhibitor	NEGATIVE MODULATOR	OBATOCLAX MESYLATE		1	EFO_0000095	chronic lymphocytic leukemia	D015451	Leukemia, Lymphocytic, Chronic, B-Cell	50203	HP_0001871 | EFO_0004503	abnormality of blood and blood-forming tissues | hematological measurement	6	CHEMBL408194
BCL2L10	ENSG00000137875	Bcl-2-like protein 10	CHEMBL2107358	Bcl-2-like protein 10 inhibitor	NEGATIVE MODULATOR	OBATOCLAX MESYLATE		2	EFO_0000198	myelodysplastic syndrome	D009190	Myelodysplastic Syndromes	50973	EFO_0000616 | HP_0001871 | HP_0000924 | HP_0001197 | EFO_0004503 | EFO_0005741 | EFO_0000540 | HP_0002715 | EFO_0000677 | EFO_0000618 | HP_0000707	neoplasm | abnormality of blood and blood-forming tissues | abnormality of the skeletal system | abnormality of prenatal development or birth | hematological measurement | infectious disease | immune system disease | abnormality of the immune system | mental or behavioural disorder | nervous system disease | abnormality of the nervous system	6	CHEMBL408194
BCL2L10	ENSG00000137875	Bcl-2-like protein 10	CHEMBL2107358	Bcl-2-like protein 10 inhibitor	NEGATIVE MODULATOR	OBATOCLAX MESYLATE		2	EFO_0000183	Hodgkins lymphoma	D006689	Hodgkin Disease	55137	HP_0001871 | EFO_0004503 | EFO_0000616	abnormality of blood and blood-forming tissues | hematological measurement | neoplasm	6	CHEMBL408194
BCL2L10	ENSG00000137875	Bcl-2-like protein 10	CHEMBL2107358	Bcl-2-like protein 10 inhibitor	NEGATIVE MODULATOR	OBATOCLAX MESYLATE		1	EFO_0000403	diffuse large B-cell lymphoma	D016403	Lymphoma, Large B-Cell, Diffuse	65534	EFO_0000616 | EFO_0000540 | HP_0001197 | HP_0001871	neoplasm | immune system disease | abnormality of prenatal development or birth | abnormality of blood and blood-forming tissues	6	CHEMBL408194
BCL2L10	ENSG00000137875	Bcl-2-like protein 10	CHEMBL2107358	Bcl-2-like protein 10 inhibitor	NEGATIVE MODULATOR	OBATOCLAX MESYLATE		3	EFO_0000702	small cell lung carcinoma	D055752	Small Cell Lung Carcinoma	65535	EFO_0000616 | EFO_0000684 | EFO_0000589 | HP_0001197	neoplasm | respiratory system disease | metabolic disease | abnormality of prenatal development or birth	6	CHEMBL408194
BCL2L10	ENSG00000137875	Bcl-2-like protein 10	CHEMBL2107358	Bcl-2-like protein 10 inhibitor	NEGATIVE MODULATOR	OBATOCLAX MESYLATE		1	EFO_0001378	multiple myeloma	D009101	Multiple Myeloma	65537	HP_0001871 | EFO_0004503 | EFO_0004872 | EFO_0000540 | HP_0002715 | EFO_0000616	abnormality of blood and blood-forming tissues | hematological measurement | inflammatory biomarker measurement | immune system disease | abnormality of the immune system | neoplasm	6	CHEMBL408194
BCL2L10	ENSG00000137875	Bcl-2-like protein 10	CHEMBL2107358	Bcl-2-like protein 10 inhibitor	NEGATIVE MODULATOR	OBATOCLAX MESYLATE		1	EFO_0001642	lymphoid neoplasm	D019337	Hematologic Neoplasms	65538	EFO_0000616 | HP_0001871	neoplasm | abnormality of blood and blood-forming tissues	6	CHEMBL408194
BCL2L10	ENSG00000137875	Bcl-2-like protein 10	CHEMBL2107358	Bcl-2-like protein 10 inhibitor	NEGATIVE MODULATOR	OBATOCLAX MESYLATE		1	EFO_0002617	metastatic melanoma	D008545	Melanoma	65539	EFO_0000589 | EFO_0000616	metabolic disease | neoplasm	6	CHEMBL408194
BCL2L10	ENSG00000137875	Bcl-2-like protein 10	CHEMBL2107358	Bcl-2-like protein 10 inhibitor	NEGATIVE MODULATOR	OBATOCLAX MESYLATE		1	EFO_1001469	Mantle cell lymphoma	D020522	Lymphoma, Mantle-Cell	65541	EFO_0000616 | EFO_0000540 | HP_0001197 | HP_0001871	neoplasm | immune system disease | abnormality of prenatal development or birth | abnormality of blood and blood-forming tissues	6	CHEMBL408194
BCL2L10	ENSG00000137875	Bcl-2-like protein 10	CHEMBL2107358	Bcl-2-like protein 10 inhibitor	NEGATIVE MODULATOR	OBATOCLAX MESYLATE		1	MONDO_0001023	prolymphocytic leukemia	D015463	Leukemia, Prolymphocytic	121911	HP_0000924 | HP_0003011 | HP_0001871 | EFO_0000616 | EFO_0000540 | HP_0001197	abnormality of the skeletal system | abnormality of the musculature | abnormality of blood and blood-forming tissues | neoplasm | immune system disease | abnormality of prenatal development or birth	6	CHEMBL408194
BCL2L10	ENSG00000137875	Bcl-2-like protein 10	CHEMBL2107358	Bcl-2-like protein 10 inhibitor	NEGATIVE MODULATOR	OBATOCLAX MESYLATE		1	MONDO_0008903	lung cancer	D008175	Lung Neoplasms	121912	EFO_0000616 | EFO_0000684	neoplasm | respiratory system disease	6	CHEMBL408194
BCL2L10	ENSG00000137875	Bcl-2-like protein 10	CHEMBL2107358	Bcl-2-like protein 10 inhibitor	NEGATIVE MODULATOR	OBATOCLAX MESYLATE		2	MONDO_0018906	follicular lymphoma	D008224	Lymphoma, Follicular	121913	EFO_0000616 | EFO_0000540 | HP_0001197 | HP_0001871	neoplasm | immune system disease | abnormality of prenatal development or birth | abnormality of blood and blood-forming tissues	6	CHEMBL408194
BCL2L10	ENSG00000137875	Bcl-2-like protein 10	CHEMBL2107358	Bcl-2-like protein 10 inhibitor	NEGATIVE MODULATOR	OBATOCLAX MESYLATE		2	MONDO_0044903	myelofibrosis	D055728	Primary Myelofibrosis	121914	HP_0000924 | HP_0003011 | EFO_0000540 | HP_0001871	abnormality of the skeletal system | abnormality of the musculature | immune system disease | abnormality of blood and blood-forming tissues	6	CHEMBL408194
BIRC5	ENSG00000089685	Baculoviral IAP repeat-containing protein 5	CHEMBL4650424	Baculoviral IAP repeat-containing protein 5 vaccine antigen	OTHER	SVN53-67/M57-KLH PEPTIDE VACCINE		2	EFO_0000519	glioblastoma multiforme	D005909	Glioblastoma	130341	EFO_0000616 | EFO_0000618 | HP_0000707 | EFO_0000677	neoplasm | nervous system disease | abnormality of the nervous system | mental or behavioural disorder	1	CHEMBL4650424
BIRC5	ENSG00000089685	Baculoviral IAP repeat-containing protein 5	CHEMBL4650424	Baculoviral IAP repeat-containing protein 5 vaccine antigen	OTHER	SVN53-67/M57-KLH PEPTIDE VACCINE		1	EFO_0001378	multiple myeloma	D009101	Multiple Myeloma	130342	HP_0001871 | EFO_0004503 | EFO_0004872 | EFO_0000540 | HP_0002715 | EFO_0000616	abnormality of blood and blood-forming tissues | hematological measurement | inflammatory biomarker measurement | immune system disease | abnormality of the immune system | neoplasm	1	CHEMBL4650424
BIRC5	ENSG00000089685	Baculoviral IAP repeat-containing protein 5	CHEMBL4650424	Baculoviral IAP repeat-containing protein 5 vaccine antigen	OTHER	SVN53-67/M57-KLH PEPTIDE VACCINE		1	EFO_0006475	plasma cell leukemia	D007952	Leukemia, Plasma Cell	130343	HP_0000924 | HP_0003011 | HP_0001871 | EFO_0000616 | EFO_0000540 | HP_0001197	abnormality of the skeletal system | abnormality of the musculature | abnormality of blood and blood-forming tissues | neoplasm | immune system disease | abnormality of prenatal development or birth	1	CHEMBL4650424
BIRC5	ENSG00000089685	Baculoviral IAP repeat-containing protein 5	CHEMBL4650424	Baculoviral IAP repeat-containing protein 5 vaccine antigen	OTHER	SVN53-67/M57-KLH PEPTIDE VACCINE		2	EFO_1001465	gliosarcoma	D018316	Gliosarcoma	130344	EFO_0000618 | HP_0000707 | EFO_0000616 | EFO_0000677	nervous system disease | abnormality of the nervous system | neoplasm | mental or behavioural disorder	1	CHEMBL4650424
DKK1	ENSG00000107984	Dickkopf-related protein 1	CHEMBL2109381	Dickkopf-related protein 1 inhibitor	NEGATIVE MODULATOR	BHQ-880		2	EFO_0001378	multiple myeloma	D009101	Multiple Myeloma	54687	HP_0001871 | EFO_0004503 | EFO_0004872 | EFO_0000540 | HP_0002715 | EFO_0000616	abnormality of blood and blood-forming tissues | hematological measurement | inflammatory biomarker measurement | immune system disease | abnormality of the immune system | neoplasm	1	CHEMBL2109381
DKK1	ENSG00000107984	Dickkopf-related protein 1	CHEMBL4297562	Dickkopf-related protein 1 inhibitor	NEGATIVE MODULATOR	DKN-01		1	EFO_0000182	hepatocellular carcinoma	D006528	Carcinoma, Hepatocellular	125956	EFO_0000616 | EFO_0000589	neoplasm | metabolic disease	1	CHEMBL4297562
DKK1	ENSG00000107984	Dickkopf-related protein 1	CHEMBL4297562	Dickkopf-related protein 1 inhibitor	NEGATIVE MODULATOR	DKN-01		1	EFO_0001378	multiple myeloma	D009101	Multiple Myeloma	125957	HP_0001871 | EFO_0004503 | EFO_0004872 | EFO_0000540 | HP_0002715 | EFO_0000616	abnormality of blood and blood-forming tissues | hematological measurement | inflammatory biomarker measurement | immune system disease | abnormality of the immune system | neoplasm	1	CHEMBL4297562
DKK1	ENSG00000107984	Dickkopf-related protein 1	CHEMBL4297562	Dickkopf-related protein 1 inhibitor	NEGATIVE MODULATOR	DKN-01		2	MONDO_0003060	biliary tract cancer	D001661	Biliary Tract Neoplasms	125958	EFO_0000616 | EFO_0000589	neoplasm | metabolic disease	1	CHEMBL4297562
DKK1	ENSG00000107984	Dickkopf-related protein 1	CHEMBL4297562	Dickkopf-related protein 1 inhibitor	NEGATIVE MODULATOR	DKN-01		1	MONDO_0008315	prostate cancer	D064129	Prostatic Neoplasms, Castration-Resistant	125959	EFO_0000616 | HP_0000078 | HP_0000079	neoplasm | abnormality of the genital system | abnormality of the urinary system	1	CHEMBL4297562
DKK1	ENSG00000107984	Dickkopf-related protein 1	CHEMBL4297562	Dickkopf-related protein 1 inhibitor	NEGATIVE MODULATOR	DKN-01		2	MONDO_0011962	endometrial cancer	D016889	Endometrial Neoplasms	147483	EFO_0000616 | EFO_0000512	neoplasm | reproductive system disease	1	CHEMBL4297562
ERBB3	ENSG00000065361	Receptor tyrosine-protein kinase erbB-3	CHEMBL2109396	Receptor tyrosine-protein kinase erbB-3 inhibitor	NEGATIVE MODULATOR	AMG-888		1	EFO_0000616	neoplasm	D009369	Neoplasms	67638	EFO_0000616	neoplasm	1	CHEMBL2109396
ERBB3	ENSG00000065361	Receptor tyrosine-protein kinase erbB-3	CHEMBL2109396	Receptor tyrosine-protein kinase erbB-3 inhibitor	NEGATIVE MODULATOR	AMG-888		1	EFO_0003060	non-small cell lung carcinoma	D002289	Carcinoma, Non-Small-Cell Lung	67639	EFO_0000616 | EFO_0000684	neoplasm | respiratory system disease	1	CHEMBL2109396
ERBB3	ENSG00000065361	Receptor tyrosine-protein kinase erbB-3	CHEMBL2109396	Receptor tyrosine-protein kinase erbB-3 inhibitor	NEGATIVE MODULATOR	AMG-888		1	MONDO_0007254	breast cancer	D001943	Breast Neoplasms	123081	EFO_0000616	neoplasm	1	CHEMBL2109396
ERBB3	ENSG00000065361	Receptor tyrosine-protein kinase erbB-3	CHEMBL2109396	Receptor tyrosine-protein kinase erbB-3 inhibitor	NEGATIVE MODULATOR	AMG-888		1	EFO_0000313	carcinoma	D002277	Carcinoma	146272	EFO_0000616	neoplasm	1	CHEMBL2109396
ERBB3	ENSG00000065361	Receptor tyrosine-protein kinase erbB-3	CHEMBL2109396	Receptor tyrosine-protein kinase erbB-3 inhibitor	NEGATIVE MODULATOR	AMG-888		1	EFO_0000574	lymphoma	D008223	Lymphoma	146273	EFO_0000616 | HP_0001197 | HP_0001871	neoplasm | abnormality of prenatal development or birth | abnormality of blood and blood-forming tissues	1	CHEMBL2109396
ERBB3	ENSG00000065361	Receptor tyrosine-protein kinase erbB-3	CHEMBL2109396	Receptor tyrosine-protein kinase erbB-3 inhibitor	NEGATIVE MODULATOR	AMG-888		1	EFO_0000691	sarcoma	D012509	Sarcoma	146274	EFO_0000616	neoplasm	1	CHEMBL2109396
ERBB3	ENSG00000065361	Receptor tyrosine-protein kinase erbB-3	CHEMBL2109401	Receptor tyrosine-protein kinase erbB-3 inhibitor	NEGATIVE MODULATOR	AV-203		1	EFO_0000616	neoplasm	D009369	Neoplasms	72437	EFO_0000616	neoplasm	1	CHEMBL2109401
ERBB3	ENSG00000065361	Receptor tyrosine-protein kinase erbB-3	CHEMBL2109402	Receptor tyrosine-protein kinase erbB-3 antagonist	NEGATIVE MODULATOR	MM-121		1	EFO_0000616	neoplasm	D009369	Neoplasms	44668	EFO_0000616	neoplasm	1	CHEMBL2109402
ERBB3	ENSG00000065361	Receptor tyrosine-protein kinase erbB-3	CHEMBL2109402	Receptor tyrosine-protein kinase erbB-3 antagonist	NEGATIVE MODULATOR	MM-121		1	EFO_0003060	non-small cell lung carcinoma	D002289	Carcinoma, Non-Small-Cell Lung	67516	EFO_0000616 | EFO_0000684	neoplasm | respiratory system disease	1	CHEMBL2109402
ERBB3	ENSG00000065361	Receptor tyrosine-protein kinase erbB-3	CHEMBL2109402	Receptor tyrosine-protein kinase erbB-3 antagonist	NEGATIVE MODULATOR	MM-121		2	MONDO_0002087	peritoneum cancer	D010534	Peritoneal Neoplasms	123027	EFO_0000616	neoplasm	1	CHEMBL2109402
ERBB3	ENSG00000065361	Receptor tyrosine-protein kinase erbB-3	CHEMBL2109402	Receptor tyrosine-protein kinase erbB-3 antagonist	NEGATIVE MODULATOR	MM-121		2	MONDO_0002158	fallopian tube cancer	D005185	Fallopian Tube Neoplasms	123028	EFO_0000616 | EFO_0000512	neoplasm | reproductive system disease	1	CHEMBL2109402
ERBB3	ENSG00000065361	Receptor tyrosine-protein kinase erbB-3	CHEMBL2109402	Receptor tyrosine-protein kinase erbB-3 antagonist	NEGATIVE MODULATOR	MM-121		2	MONDO_0007254	breast cancer	D001943	Breast Neoplasms	123029	EFO_0000616	neoplasm	1	CHEMBL2109402
ERBB3	ENSG00000065361	Receptor tyrosine-protein kinase erbB-3	CHEMBL2109402	Receptor tyrosine-protein kinase erbB-3 antagonist	NEGATIVE MODULATOR	MM-121		2	MONDO_0008170	ovarian cancer	D010051	Ovarian Neoplasms	123030	EFO_0005741 | EFO_0000512	infectious disease | reproductive system disease	1	CHEMBL2109402
ERBB3	ENSG00000065361	Receptor tyrosine-protein kinase erbB-3	CHEMBL2109402	Receptor tyrosine-protein kinase erbB-3 antagonist	NEGATIVE MODULATOR	MM-121		1	MONDO_0004992	cancer	D009369	Neoplasms	146243	EFO_0000616	neoplasm	1	CHEMBL2109402
ERBB3	ENSG00000065361	Receptor tyrosine-protein kinase erbB-3	CHEMBL2109406	Receptor tyrosine-protein kinase erbB-3 inhibitor	NEGATIVE MODULATOR	PATRITUMAB		1	EFO_0000616	neoplasm	D009369	Neoplasms	47291	EFO_0000616	neoplasm	1	CHEMBL2109406
ERBB3	ENSG00000065361	Receptor tyrosine-protein kinase erbB-3	CHEMBL2109406	Receptor tyrosine-protein kinase erbB-3 inhibitor	NEGATIVE MODULATOR	PATRITUMAB		1	EFO_0000181	head and neck squamous cell carcinoma	D002294	Carcinoma, Squamous Cell	72365	EFO_0000616	neoplasm	1	CHEMBL2109406
ERBB3	ENSG00000065361	Receptor tyrosine-protein kinase erbB-3	CHEMBL2109406	Receptor tyrosine-protein kinase erbB-3 inhibitor	NEGATIVE MODULATOR	PATRITUMAB		3	EFO_0003060	non-small cell lung carcinoma	D002289	Carcinoma, Non-Small-Cell Lung	72367	EFO_0000616 | EFO_0000684	neoplasm | respiratory system disease	1	CHEMBL2109406
ERBB3	ENSG00000065361	Receptor tyrosine-protein kinase erbB-3	CHEMBL2109406	Receptor tyrosine-protein kinase erbB-3 inhibitor	NEGATIVE MODULATOR	PATRITUMAB		2	EFO_0004284	upper aerodigestive tract neoplasm	D006258	Head and Neck Neoplasms	72369	EFO_0000616	neoplasm	1	CHEMBL2109406
ERBB3	ENSG00000065361	Receptor tyrosine-protein kinase erbB-3	CHEMBL2109406	Receptor tyrosine-protein kinase erbB-3 inhibitor	NEGATIVE MODULATOR	PATRITUMAB		2	EFO_0003968	angiosarcoma	D006394	Hemangiosarcoma	124999	EFO_0000616 | EFO_0000319	neoplasm | cardiovascular disease	1	CHEMBL2109406
ERBB3	ENSG00000065361	Receptor tyrosine-protein kinase erbB-3	CHEMBL2109406	Receptor tyrosine-protein kinase erbB-3 inhibitor	NEGATIVE MODULATOR	PATRITUMAB		2	EFO_0005537	triple-negative breast cancer	D064726	Triple Negative Breast Neoplasms	142189	EFO_0000616 | EFO_0000512 | EFO_0010285	neoplasm | reproductive system disease | integumentary system disease	1	CHEMBL2109406
ERBB3	ENSG00000065361	Receptor tyrosine-protein kinase erbB-3	CHEMBL2408045	Receptor tyrosine-protein kinase erbB-3 inhibitor	NEGATIVE MODULATOR	SAPITINIB		2	EFO_0000365	colorectal adenocarcinoma	D015179	Colorectal Neoplasms	112698	EFO_0000616	neoplasm	3	CHEMBL2408045
ERBB3	ENSG00000065361	Receptor tyrosine-protein kinase erbB-3	CHEMBL2408045	Receptor tyrosine-protein kinase erbB-3 inhibitor	NEGATIVE MODULATOR	SAPITINIB		2	EFO_0003060	non-small cell lung carcinoma	D002289	Carcinoma, Non-Small-Cell Lung	112699	EFO_0000616 | EFO_0000684	neoplasm | respiratory system disease	3	CHEMBL2408045
ERBB3	ENSG00000065361	Receptor tyrosine-protein kinase erbB-3	CHEMBL2408045	Receptor tyrosine-protein kinase erbB-3 inhibitor	NEGATIVE MODULATOR	SAPITINIB		2	EFO_0003869	breast neoplasm	D001943	Breast Neoplasms	112700	EFO_0000616 | EFO_0010285 | EFO_0000512	neoplasm | integumentary system disease | reproductive system disease	3	CHEMBL2408045
ERBB3	ENSG00000065361	Receptor tyrosine-protein kinase erbB-3	CHEMBL2408045	Receptor tyrosine-protein kinase erbB-3 inhibitor	NEGATIVE MODULATOR	SAPITINIB		2	MONDO_0007254	breast cancer	D001943	Breast Neoplasms	124658	EFO_0000616	neoplasm	3	CHEMBL2408045
ERBB3	ENSG00000065361	Receptor tyrosine-protein kinase erbB-3	CHEMBL2408045	Receptor tyrosine-protein kinase erbB-3 inhibitor	NEGATIVE MODULATOR	SAPITINIB		2	MONDO_0004992	cancer	D009369	Neoplasms	146899	EFO_0000616	neoplasm	3	CHEMBL2408045
ERBB3	ENSG00000065361	Receptor tyrosine-protein kinase erbB-3	CHEMBL3137345	Receptor tyrosine-protein kinase erbB-3 inhibitor	NEGATIVE MODULATOR	DULIGOTUZUMAB		1	EFO_0000616	neoplasm	D009369	Neoplasms	71107	EFO_0000616	neoplasm	2	CHEMBL3137345
ERBB3	ENSG00000065361	Receptor tyrosine-protein kinase erbB-3	CHEMBL3137345	Receptor tyrosine-protein kinase erbB-3 inhibitor	NEGATIVE MODULATOR	DULIGOTUZUMAB		2	EFO_0006859	head and neck malignant neoplasia	D006258	Head and Neck Neoplasms	71108	EFO_0000616	neoplasm	2	CHEMBL3137345
ERBB3	ENSG00000065361	Receptor tyrosine-protein kinase erbB-3	CHEMBL3137345	Receptor tyrosine-protein kinase erbB-3 inhibitor	NEGATIVE MODULATOR	DULIGOTUZUMAB		2	EFO_1001951	colorectal carcinoma	D015179	Colorectal Neoplasms	71109	EFO_0000616 | EFO_0000405	neoplasm | digestive system disease	2	CHEMBL3137345
ERBB3	ENSG00000065361	Receptor tyrosine-protein kinase erbB-3	CHEMBL3545071	Receptor tyrosine-protein kinase erbB-3 inhibitor	NEGATIVE MODULATOR	SERIBANTUMAB		2	MONDO_0007254	breast cancer	D001943	Breast Neoplasms	124510	EFO_0000616	neoplasm	1	CHEMBL3545071
ERBB3	ENSG00000065361	Receptor tyrosine-protein kinase erbB-3	CHEMBL3545071	Receptor tyrosine-protein kinase erbB-3 inhibitor	NEGATIVE MODULATOR	SERIBANTUMAB		2	EFO_0002618	pancreatic carcinoma	D010190	Pancreatic Neoplasms	129307	EFO_0000616 | EFO_0000589	neoplasm | metabolic disease	1	CHEMBL3545071
ERBB3	ENSG00000065361	Receptor tyrosine-protein kinase erbB-3	CHEMBL3707404	Receptor tyrosine-protein kinase erbB-3 inhibitor	NEGATIVE MODULATOR	LUMRETUZUMAB		1	EFO_0000616	neoplasm	D009369	Neoplasms	72250	EFO_0000616	neoplasm	1	CHEMBL3707404
ERBB3	ENSG00000065361	Receptor tyrosine-protein kinase erbB-3	CHEMBL3707404	Receptor tyrosine-protein kinase erbB-3 inhibitor	NEGATIVE MODULATOR	LUMRETUZUMAB		1	EFO_0003060	non-small cell lung carcinoma	D002289	Carcinoma, Non-Small-Cell Lung	72251	EFO_0000616 | EFO_0000684	neoplasm | respiratory system disease	1	CHEMBL3707404
ERBB3	ENSG00000065361	Receptor tyrosine-protein kinase erbB-3	CHEMBL3707404	Receptor tyrosine-protein kinase erbB-3 inhibitor	NEGATIVE MODULATOR	LUMRETUZUMAB		1	MONDO_0007254	breast cancer	D001943	Breast Neoplasms	124902	EFO_0000616	neoplasm	1	CHEMBL3707404
ERBB3	ENSG00000065361	Receptor tyrosine-protein kinase erbB-3	CHEMBL3989990	Receptor tyrosine-protein kinase erbB-3 inhibitor	NEGATIVE MODULATOR	ISTIRATUMAB		1	EFO_0000182	hepatocellular carcinoma	D006528	Carcinoma, Hepatocellular	113195	EFO_0000616 | EFO_0000589	neoplasm | metabolic disease	2	CHEMBL3989990
ERBB3	ENSG00000065361	Receptor tyrosine-protein kinase erbB-3	CHEMBL3989990	Receptor tyrosine-protein kinase erbB-3 inhibitor	NEGATIVE MODULATOR	ISTIRATUMAB		2	EFO_0002618	pancreatic carcinoma	D010190	Pancreatic Neoplasms	113196	EFO_0000616 | EFO_0000589	neoplasm | metabolic disease	2	CHEMBL3989990
ERBB3	ENSG00000065361	Receptor tyrosine-protein kinase erbB-3	CHEMBL4298013	Receptor tyrosine-protein kinase erbB-3 inhibitor	NEGATIVE MODULATOR	ELGEMTUMAB		1	EFO_0000181	head and neck squamous cell carcinoma	D002294	Carcinoma, Squamous Cell	116038	EFO_0000616	neoplasm	1	CHEMBL4298013
ERBB3	ENSG00000065361	Receptor tyrosine-protein kinase erbB-3	CHEMBL4298013	Receptor tyrosine-protein kinase erbB-3 inhibitor	NEGATIVE MODULATOR	ELGEMTUMAB		1	EFO_0005922	esophageal squamous cell carcinoma	D004938	Esophageal Neoplasms	116040	EFO_0000616 | EFO_0000405	neoplasm | digestive system disease	1	CHEMBL4298013
ERBB3	ENSG00000065361	Receptor tyrosine-protein kinase erbB-3	CHEMBL4298013	Receptor tyrosine-protein kinase erbB-3 inhibitor	NEGATIVE MODULATOR	ELGEMTUMAB		1	MONDO_0007254	breast cancer	D001943	Breast Neoplasms	126215	EFO_0000616	neoplasm	1	CHEMBL4298013
ERBB3	ENSG00000065361	Receptor tyrosine-protein kinase erbB-3	CHEMBL4594611	Receptor tyrosine-protein kinase erbB-3 binding agent	OTHER	PATRITUMAB DERUXTECAN		3	EFO_0003060	non-small cell lung carcinoma	D002289	Carcinoma, Non-Small-Cell Lung	126806	EFO_0000616 | EFO_0000684	neoplasm | respiratory system disease	2	CHEMBL4594611
ERBB3	ENSG00000065361	Receptor tyrosine-protein kinase erbB-3	CHEMBL4594611	Receptor tyrosine-protein kinase erbB-3 binding agent	OTHER	PATRITUMAB DERUXTECAN		2	MONDO_0007254	breast cancer	D001943	Breast Neoplasms	126807	EFO_0000616	neoplasm	2	CHEMBL4594611
ERBB3	ENSG00000065361	Receptor tyrosine-protein kinase erbB-3	CHEMBL4594611	Receptor tyrosine-protein kinase erbB-3 binding agent	OTHER	PATRITUMAB DERUXTECAN		1	EFO_0000616	neoplasm	D009369	Neoplasms	148159	EFO_0000616	neoplasm	2	CHEMBL4594611
ERBB3	ENSG00000065361	Receptor tyrosine-protein kinase erbB-3	CHEMBL4650292	Receptor tyrosine-protein kinase erbB-3 inhibitor	NEGATIVE MODULATOR	CDX-3379		2	EFO_0000181	head and neck squamous cell carcinoma	D002294	Carcinoma, Squamous Cell	130504	EFO_0000616	neoplasm	1	CHEMBL4650292
ERBB3	ENSG00000065361	Receptor tyrosine-protein kinase erbB-3	CHEMBL4650292	Receptor tyrosine-protein kinase erbB-3 inhibitor	NEGATIVE MODULATOR	CDX-3379		1	EFO_0000756	melanoma	D008545	Melanoma	130505	EFO_0000616 | EFO_0010285	neoplasm | integumentary system disease	1	CHEMBL4650292
GLP2R	ENSG00000065325	Glucagon-like peptide 2 receptor	CHEMBL2104987	Glucagon-like peptide 2 receptor agonist	POSITIVE MODULATOR	TEDUGLUTIDE	2012	2	EFO_0000384	Crohn's disease	D003424	Crohn Disease	26302	EFO_0000405 | EFO_0000540 | HP_0002715 | EFO_0004872 | EFO_1001986	digestive system disease | immune system disease | abnormality of the immune system | inflammatory biomarker measurement | connective tissue disease	1	CHEMBL2104987
GLP2R	ENSG00000065325	Glucagon-like peptide 2 receptor	CHEMBL2104987	Glucagon-like peptide 2 receptor agonist	POSITIVE MODULATOR	TEDUGLUTIDE	2012	1	EFO_0001421	liver disease	D008107	Liver Diseases	26303	EFO_0000405 | EFO_0004582	digestive system disease | liver enzyme measurement	1	CHEMBL2104987
GLP2R	ENSG00000065325	Glucagon-like peptide 2 receptor	CHEMBL2104987	Glucagon-like peptide 2 receptor agonist	POSITIVE MODULATOR	TEDUGLUTIDE	2012	2	EFO_0000764	HIV infection	D015658	HIV Infections	48095	EFO_0005741 | EFO_0000540 | HP_0002715	infectious disease | immune system disease | abnormality of the immune system	1	CHEMBL2104987
GLP2R	ENSG00000065325	Glucagon-like peptide 2 receptor	CHEMBL2104987	Glucagon-like peptide 2 receptor agonist	POSITIVE MODULATOR	TEDUGLUTIDE	2012	2	EFO_0008572	malnutrition	D044342	Malnutrition	110829	EFO_0000589	metabolic disease	1	CHEMBL2104987
GLP2R	ENSG00000065325	Glucagon-like peptide 2 receptor	CHEMBL2104987	Glucagon-like peptide 2 receptor agonist	POSITIVE MODULATOR	TEDUGLUTIDE	2012	1	EFO_0003086	kidney disease	D007674	Kidney Diseases	121922	HP_0000079	abnormality of the urinary system	1	CHEMBL2104987
GLP2R	ENSG00000065325	Glucagon-like peptide 2 receptor	CHEMBL2104987	Glucagon-like peptide 2 receptor agonist	POSITIVE MODULATOR	TEDUGLUTIDE	2012	0.5	MONDO_0013730	graft versus host disease	D006086	Graft vs Host Disease	121923	EFO_0000540	immune system disease	1	CHEMBL2104987
GLP2R	ENSG00000065325	Glucagon-like peptide 2 receptor	CHEMBL2104987	Glucagon-like peptide 2 receptor agonist	POSITIVE MODULATOR	TEDUGLUTIDE	2012	4	MONDO_0015183	short bowel syndrome	D012778	Short Bowel Syndrome	121924	HP_0001197 | EFO_0000405 | EFO_0005741 | EFO_0000540 | HP_0002715	abnormality of prenatal development or birth | digestive system disease | infectious disease | immune system disease | abnormality of the immune system	1	CHEMBL2104987
GLP2R	ENSG00000065325	Glucagon-like peptide 2 receptor	CHEMBL2104987	Glucagon-like peptide 2 receptor agonist	POSITIVE MODULATOR	TEDUGLUTIDE	2012	4	MONDO_0018241	primary short bowel syndrome	D012778	Short Bowel Syndrome	140343			1	CHEMBL2104987
GLP2R	ENSG00000065325	Glucagon-like peptide 2 receptor	CHEMBL2104987	Glucagon-like peptide 2 receptor agonist	POSITIVE MODULATOR	TEDUGLUTIDE	2012	2	MONDO_0021187	hyperlipidemia	D006949	Hyperlipidemias	140344	EFO_0000589	metabolic disease	1	CHEMBL2104987
GLP2R	ENSG00000065325	Glucagon-like peptide 2 receptor	CHEMBL2104987	Glucagon-like peptide 2 receptor agonist	POSITIVE MODULATOR	TEDUGLUTIDE	2012	4	EFO_0009554	malabsorption syndrome	D008286	Malabsorption Syndromes	145922	EFO_0000405 | HP_0001197 | EFO_0000616 | EFO_0000677 | EFO_0000618 | HP_0000707 | MONDO_0021205	digestive system disease | abnormality of prenatal development or birth | neoplasm | mental or behavioural disorder | nervous system disease | abnormality of the nervous system | disorder of ear	1	CHEMBL2104987
GLP2R	ENSG00000065325	Glucagon-like peptide 2 receptor	CHEMBL2108318	Glucagon-like peptide 2 receptor agonist	POSITIVE MODULATOR	ELSIGLUTIDE		2	HP_0002014	Diarrhea	D003967	Diarrhea	44233	EFO_0000405	digestive system disease	1	CHEMBL2108318
GLP2R	ENSG00000065325	Glucagon-like peptide 2 receptor	CHEMBL4563522	Glucagon-like peptide 2 receptor agonist	POSITIVE MODULATOR	FE 203799		1	EFO_0003884	chronic kidney disease	D051436	Renal Insufficiency, Chronic	130078	HP_0000079	abnormality of the urinary system	1	CHEMBL4563522
GLP2R	ENSG00000065325	Glucagon-like peptide 2 receptor	CHEMBL4563522	Glucagon-like peptide 2 receptor agonist	POSITIVE MODULATOR	FE 203799		3	MONDO_0015183	short bowel syndrome	D012778	Short Bowel Syndrome	130079	HP_0001197 | EFO_0000405 | EFO_0005741 | EFO_0000540 | HP_0002715	abnormality of prenatal development or birth | digestive system disease | infectious disease | immune system disease | abnormality of the immune system	1	CHEMBL4563522
GLP2R	ENSG00000065325	Glucagon-like peptide 2 receptor	CHEMBL4563522	Glucagon-like peptide 2 receptor agonist	POSITIVE MODULATOR	FE 203799		2	MONDO_0013730	graft versus host disease	D006086	Graft vs Host Disease	143482	EFO_0000540	immune system disease	1	CHEMBL4563522
GLP2R	ENSG00000065325	Glucagon-like peptide 2 receptor	CHEMBL4563522	Glucagon-like peptide 2 receptor agonist	POSITIVE MODULATOR	FE 203799		1	EFO_0001421	liver disease	D008107	Liver Diseases	148222	EFO_0000405 | EFO_0004582	digestive system disease | liver enzyme measurement	1	CHEMBL4563522
LEPR	ENSG00000116678	Leptin receptor	CHEMBL2107857	Leptin receptor agonist	POSITIVE MODULATOR	METRELEPTIN	2014	3	EFO_0001073	obesity	D009765	Obesity	43662	EFO_0000589	metabolic disease	1	CHEMBL2107857
LEPR	ENSG00000116678	Leptin receptor	CHEMBL2107857	Leptin receptor agonist	POSITIVE MODULATOR	METRELEPTIN	2014	2	EFO_0003095	non-alcoholic fatty liver disease	D065626	Non-alcoholic Fatty Liver Disease	46756	EFO_0000589	metabolic disease	1	CHEMBL2107857
LEPR	ENSG00000116678	Leptin receptor	CHEMBL2107857	Leptin receptor agonist	POSITIVE MODULATOR	METRELEPTIN	2014	4	EFO_1000727	lipodystrophy	D008060	Lipodystrophy	52751	EFO_0000589 | EFO_0010285	metabolic disease | integumentary system disease	1	CHEMBL2107857
LEPR	ENSG00000116678	Leptin receptor	CHEMBL2107857	Leptin receptor agonist	POSITIVE MODULATOR	METRELEPTIN	2014	2	EFO_0000195	metabolic syndrome	D024821	Metabolic Syndrome	55865	EFO_0000589 | EFO_0000319 | HP_0011025 | EFO_0004298	metabolic disease | cardiovascular disease | cardiovascular disease | cardiovascular measurement	1	CHEMBL2107857
LEPR	ENSG00000116678	Leptin receptor	CHEMBL2107857	Leptin receptor agonist	POSITIVE MODULATOR	METRELEPTIN	2014	2	EFO_1001348	HIV-Associated Lipodystrophy Syndrome	D039682	HIV-Associated Lipodystrophy Syndrome	55867	EFO_0005741	infectious disease	1	CHEMBL2107857
LEPR	ENSG00000116678	Leptin receptor	CHEMBL2107857	Leptin receptor agonist	POSITIVE MODULATOR	METRELEPTIN	2014	2	EFO_0010269	amenorrhea	D000568	Amenorrhea	116400	EFO_0000512 | EFO_0000589	reproductive system disease | metabolic disease	1	CHEMBL2107857
LEPR	ENSG00000116678	Leptin receptor	CHEMBL2107857	Leptin receptor agonist	POSITIVE MODULATOR	METRELEPTIN	2014	2	EFO_0002614	insulin resistance	D007333	Insulin Resistance	126925	EFO_0000589	metabolic disease	1	CHEMBL2107857
LEPR	ENSG00000116678	Leptin receptor	CHEMBL2107857	Leptin receptor agonist	POSITIVE MODULATOR	METRELEPTIN	2014	4	EFO_0001421	liver disease	D008107	Liver Diseases	133697	EFO_0000405 | EFO_0004582	digestive system disease | liver enzyme measurement	1	CHEMBL2107857
LEPR	ENSG00000116678	Leptin receptor	CHEMBL2107857	Leptin receptor agonist	POSITIVE MODULATOR	METRELEPTIN	2014	1	EFO_1000728	lipomatosis	D008068	Lipomatosis	136914	HP_0000924 | HP_0003011 | EFO_0000616 | EFO_1001986 | EFO_0010285	abnormality of the skeletal system | abnormality of the musculature | neoplasm | connective tissue disease | integumentary system disease	1	CHEMBL2107857
LEPR	ENSG00000116678	Leptin receptor	CHEMBL2107857	Leptin receptor agonist	POSITIVE MODULATOR	METRELEPTIN	2014	1	MONDO_0005147	type 1 diabetes mellitus	D003922	Diabetes Mellitus, Type 1	136915	EFO_0000589	metabolic disease	1	CHEMBL2107857
LEPR	ENSG00000116678	Leptin receptor	CHEMBL2107857	Leptin receptor agonist	POSITIVE MODULATOR	METRELEPTIN	2014	4	MONDO_0020088	familial partial lipodystrophy	D052496	Lipodystrophy, Familial Partial	136916	EFO_0000589 | HP_0001197 | EFO_0010285	metabolic disease | abnormality of prenatal development or birth | integumentary system disease	1	CHEMBL2107857
LEPR	ENSG00000116678	Leptin receptor	CHEMBL2107857	Leptin receptor agonist	POSITIVE MODULATOR	METRELEPTIN	2014	1	EFO_0002756	fasting	D005215	Fasting	144142	GO_0008150	biological process	1	CHEMBL2107857
LEPR	ENSG00000116678	Leptin receptor	CHEMBL4650509	Leptin receptor agonist	POSITIVE MODULATOR	MIBAVADEMAB		2	MONDO_0027766	generalized lipodystrophy	D052497	Lipodystrophy, Congenital Generalized	136595	EFO_0000589 | EFO_0010285	metabolic disease | integumentary system disease	1	CHEMBL4650509
LEPR	ENSG00000116678	Leptin receptor	CHEMBL4650509	Leptin receptor agonist	POSITIVE MODULATOR	MIBAVADEMAB		2	MONDO_0020088	familial partial lipodystrophy	D052496	Lipodystrophy, Familial Partial	143599	EFO_0000589 | HP_0001197 | EFO_0010285	metabolic disease | abnormality of prenatal development or birth | integumentary system disease	1	CHEMBL4650509
SLC22A12	ENSG00000197891	Solute carrier family 22 member 12	CHEMBL41194	Solute carrier family 22 member 12 inhibitor	NEGATIVE MODULATOR	PRATOSARTAN										4	CHEMBL41194
SLC22A12	ENSG00000197891	Solute carrier family 22 member 12	CHEMBL832	Solute carrier family 22 member 12 inhibitor	NEGATIVE MODULATOR	SULFINPYRAZONE	1959	4	EFO_0004274	gout	D006073	Gout	26295	EFO_0000589 | EFO_0004872	metabolic disease | inflammatory biomarker measurement	1	CHEMBL832
SLC22A12	ENSG00000197891	Solute carrier family 22 member 12	CHEMBL388590	Solute carrier family 22 member 12 inhibitor	NEGATIVE MODULATOR	BENZBROMARONE		4	EFO_0004274	gout	D006073	Gout	50032	EFO_0000589 | EFO_0004872	metabolic disease | inflammatory biomarker measurement	1	CHEMBL388590
SLC22A12	ENSG00000197891	Solute carrier family 22 member 12	CHEMBL388590	Solute carrier family 22 member 12 inhibitor	NEGATIVE MODULATOR	BENZBROMARONE		2	EFO_0009104	hyperuricemia	D033461	Hyperuricemia	118391	EFO_0000589 | HP_0001197	metabolic disease | abnormality of prenatal development or birth	1	CHEMBL388590
SLC22A12	ENSG00000197891	Solute carrier family 22 member 12	CHEMBL388590	Solute carrier family 22 member 12 inhibitor	NEGATIVE MODULATOR	BENZBROMARONE		2	MONDO_0017147	idiopathic pulmonary arterial hypertension	D065627	Familial Primary Pulmonary Hypertension	137968	EFO_0000684 | EFO_0000319	respiratory system disease | cardiovascular disease	1	CHEMBL388590
SLC22A12	ENSG00000197891	Solute carrier family 22 member 12	CHEMBL2103824	Solute carrier family 22 member 12 inhibitor	NEGATIVE MODULATOR	ARHALOFENATE		2	EFO_0004274	gout	D006073	Gout	46061	EFO_0000589 | EFO_0004872	metabolic disease | inflammatory biomarker measurement	2	CHEMBL2103824
SLC22A12	ENSG00000197891	Solute carrier family 22 member 12	CHEMBL2103824	Solute carrier family 22 member 12 inhibitor	NEGATIVE MODULATOR	ARHALOFENATE		2	MONDO_0005148	type 2 diabetes mellitus	D003924	Diabetes Mellitus, Type 2	136866	EFO_0000589	metabolic disease	2	CHEMBL2103824
SLC22A12	ENSG00000197891	Solute carrier family 22 member 12	CHEMBL2105720	Solute carrier family 22 member 12 inhibitor	NEGATIVE MODULATOR	LESINURAD	2015	4	EFO_0004274	gout	D006073	Gout	42575	EFO_0000589 | EFO_0004872	metabolic disease | inflammatory biomarker measurement	1	CHEMBL2105720
SLC22A12	ENSG00000197891	Solute carrier family 22 member 12	CHEMBL2105720	Solute carrier family 22 member 12 inhibitor	NEGATIVE MODULATOR	LESINURAD	2015	4	EFO_0009104	hyperuricemia	D033461	Hyperuricemia	116686	EFO_0000589 | HP_0001197	metabolic disease | abnormality of prenatal development or birth	1	CHEMBL2105720
SLC22A12	ENSG00000197891	Solute carrier family 22 member 12	CHEMBL3707347	Solute carrier family 22 member 12 inhibitor	NEGATIVE MODULATOR	VERINURAD		2	EFO_0004274	gout	D006073	Gout	72293	EFO_0000589 | EFO_0004872	metabolic disease | inflammatory biomarker measurement	1	CHEMBL3707347
SLC22A12	ENSG00000197891	Solute carrier family 22 member 12	CHEMBL3707347	Solute carrier family 22 member 12 inhibitor	NEGATIVE MODULATOR	VERINURAD		2	EFO_0003884	chronic kidney disease	D051436	Renal Insufficiency, Chronic	112892	HP_0000079	abnormality of the urinary system	1	CHEMBL3707347
SLC22A12	ENSG00000197891	Solute carrier family 22 member 12	CHEMBL3707347	Solute carrier family 22 member 12 inhibitor	NEGATIVE MODULATOR	VERINURAD		2	EFO_0003144	heart failure	D006333	Heart Failure	124923	EFO_0000319	cardiovascular disease	1	CHEMBL3707347
SLC22A12	ENSG00000197891	Solute carrier family 22 member 12	CHEMBL3707347	Solute carrier family 22 member 12 inhibitor	NEGATIVE MODULATOR	VERINURAD		2	EFO_0009104	hyperuricemia	D033461	Hyperuricemia	124924	EFO_0000589 | HP_0001197	metabolic disease | abnormality of prenatal development or birth	1	CHEMBL3707347
SLC22A12	ENSG00000197891	Solute carrier family 22 member 12	CHEMBL3746329	Solute carrier family 22 member 12 inhibitor	NEGATIVE MODULATOR	SHR-4640		1	EFO_0001421	liver disease	D008107	Liver Diseases	130125	EFO_0000405 | EFO_0004582	digestive system disease | liver enzyme measurement	1	CHEMBL3746329
SLC22A12	ENSG00000197891	Solute carrier family 22 member 12	CHEMBL3746329	Solute carrier family 22 member 12 inhibitor	NEGATIVE MODULATOR	SHR-4640		3	EFO_0004274	gout	D006073	Gout	130126	EFO_0000589 | EFO_0004872	metabolic disease | inflammatory biomarker measurement	1	CHEMBL3746329
SLC22A12	ENSG00000197891	Solute carrier family 22 member 12	CHEMBL3746329	Solute carrier family 22 member 12 inhibitor	NEGATIVE MODULATOR	SHR-4640		2	EFO_0009104	hyperuricemia	D033461	Hyperuricemia	130127	EFO_0000589 | HP_0001197	metabolic disease | abnormality of prenatal development or birth	1	CHEMBL3746329
SLC22A12	ENSG00000197891	Solute carrier family 22 member 12	CHEMBL4594446	Solute carrier family 22 member 12 inhibitor	NEGATIVE MODULATOR	DOTINURAD		2	EFO_0009104	hyperuricemia	D033461	Hyperuricemia	126583	EFO_0000589 | HP_0001197	metabolic disease | abnormality of prenatal development or birth	1	CHEMBL4594446
SLC22A12	ENSG00000197891	Solute carrier family 22 member 12	CHEMBL4594446	Solute carrier family 22 member 12 inhibitor	NEGATIVE MODULATOR	DOTINURAD		1	HP_0000083	Renal insufficiency	D051437	Renal Insufficiency	136445	HP_0000079	abnormality of the urinary system	1	CHEMBL4594446
SLC22A12	ENSG00000197891	Solute carrier family 22 member 12	CHEMBL4594446	Solute carrier family 22 member 12 inhibitor	NEGATIVE MODULATOR	DOTINURAD		3	EFO_0004274	gout	D006073	Gout	143357	EFO_0000589 | EFO_0004872	metabolic disease | inflammatory biomarker measurement	1	CHEMBL4594446
SNCA	ENSG00000145335	Alpha-synuclein	CHEMBL3833330	Alpha-synuclein inhibitor	NEGATIVE MODULATOR	CINPANEMAB		2	MONDO_0005180	Parkinson disease	D010300	Parkinson Disease	142218	EFO_0000589 | EFO_0000618 | HP_0001197	metabolic disease | nervous system disease | abnormality of prenatal development or birth	1	CHEMBL3833330
SNCA	ENSG00000145335	Alpha-synuclein	CHEMBL4298077	Alpha-synuclein binding agent	OTHER	PRASINEZUMAB		2	MONDO_0005180	Parkinson disease	D010300	Parkinson Disease	143180	EFO_0000589 | EFO_0000618 | HP_0001197	metabolic disease | nervous system disease | abnormality of prenatal development or birth	1	CHEMBL4298077
TSG101	ENSG00000074319	Tumor susceptibility gene 101 protein	CHEMBL2109593	Tumor susceptibility gene 101 protein inhibitor	NEGATIVE MODULATOR	FGI-101-1A6		1	EFO_0007328	influenza	D007251	Influenza, Human	122994	EFO_0005741 | EFO_0000684	infectious disease | respiratory system disease	1	CHEMBL2109593
TLR3	ENSG00000164342	Toll-like receptor 3	CHEMBL2103797	Toll-like receptor 3 activator	POSITIVE MODULATOR	BEVASIRANIB SODIUM										1	CHEMBL2110581
TLR3	ENSG00000164342	Toll-like receptor 3	CHEMBL2107862	Toll-like receptor 3 agonist	POSITIVE MODULATOR	RINTATOLIMOD		1	EFO_0006861	male breast carcinoma	D018567	Breast Neoplasms, Male	55316	EFO_0000616 | EFO_0000512 | EFO_0010285	neoplasm | reproductive system disease | integumentary system disease	1	CHEMBL2107862
TLR3	ENSG00000164342	Toll-like receptor 3	CHEMBL2107862	Toll-like receptor 3 agonist	POSITIVE MODULATOR	RINTATOLIMOD		1	EFO_0000764	HIV infection	D015658	HIV Infections	56068	EFO_0005741 | EFO_0000540 | HP_0002715	infectious disease | immune system disease | abnormality of the immune system	1	CHEMBL2107862
TLR3	ENSG00000164342	Toll-like receptor 3	CHEMBL2107862	Toll-like receptor 3 agonist	POSITIVE MODULATOR	RINTATOLIMOD		3	EFO_0004540	chronic fatigue syndrome	D015673	Fatigue Syndrome, Chronic	56069	EFO_1001986 | EFO_0004872 | HP_0000924 | EFO_0005741	connective tissue disease | inflammatory biomarker measurement | abnormality of the skeletal system | infectious disease	1	CHEMBL2107862
TLR3	ENSG00000164342	Toll-like receptor 3	CHEMBL2107862	Toll-like receptor 3 agonist	POSITIVE MODULATOR	RINTATOLIMOD		2	EFO_0000673	prostate adenocarcinoma	D011471	Prostatic Neoplasms	107612	EFO_0000616 | EFO_0000512	neoplasm | reproductive system disease	1	CHEMBL2107862
TLR3	ENSG00000164342	Toll-like receptor 3	CHEMBL2107862	Toll-like receptor 3 agonist	POSITIVE MODULATOR	RINTATOLIMOD		2	EFO_0000756	melanoma	D008545	Melanoma	107613	EFO_0000616 | EFO_0010285	neoplasm | integumentary system disease	1	CHEMBL2107862
TLR3	ENSG00000164342	Toll-like receptor 3	CHEMBL2107862	Toll-like receptor 3 agonist	POSITIVE MODULATOR	RINTATOLIMOD		1	MONDO_0002158	fallopian tube cancer	D005185	Fallopian Tube Neoplasms	116513	EFO_0000616 | EFO_0000512	neoplasm | reproductive system disease	1	CHEMBL2107862
TLR3	ENSG00000164342	Toll-like receptor 3	CHEMBL2107862	Toll-like receptor 3 agonist	POSITIVE MODULATOR	RINTATOLIMOD		1	MONDO_0004658	breast carcinoma in situ	D000071960	Breast Carcinoma In Situ	116514	EFO_0000616	neoplasm	1	CHEMBL2107862
TLR3	ENSG00000164342	Toll-like receptor 3	CHEMBL2107862	Toll-like receptor 3 agonist	POSITIVE MODULATOR	RINTATOLIMOD		0.5	MONDO_0007254	breast cancer	D001943	Breast Neoplasms	116515	EFO_0000616	neoplasm	1	CHEMBL2107862
TLR3	ENSG00000164342	Toll-like receptor 3	CHEMBL2107862	Toll-like receptor 3 agonist	POSITIVE MODULATOR	RINTATOLIMOD		1	MONDO_0008170	ovarian cancer	D010051	Ovarian Neoplasms	116516	EFO_0005741 | EFO_0000512	infectious disease | reproductive system disease	1	CHEMBL2107862
TLR3	ENSG00000164342	Toll-like receptor 3	CHEMBL2107862	Toll-like receptor 3 agonist	POSITIVE MODULATOR	RINTATOLIMOD		3	EFO_0001423	encephalomyelitis	D004679	Encephalomyelitis	126943	EFO_0005741 | EFO_0000618 | HP_0000707	infectious disease | nervous system disease | abnormality of the nervous system	1	CHEMBL2107862
TLR3	ENSG00000164342	Toll-like receptor 3	CHEMBL2107862	Toll-like receptor 3 agonist	POSITIVE MODULATOR	RINTATOLIMOD		1	MONDO_0100096	COVID-19	D045169	Severe Acute Respiratory Syndrome	126944	EFO_0005741	infectious disease	1	CHEMBL2107862
TLR3	ENSG00000164342	Toll-like receptor 3	CHEMBL2107862	Toll-like receptor 3 agonist	POSITIVE MODULATOR	RINTATOLIMOD		1	MONDO_0044881	hematopoietic and lymphoid cell neoplasm	D019337	Hematologic Neoplasms	133713	EFO_0000616 | HP_0001871	neoplasm | abnormality of blood and blood-forming tissues	1	CHEMBL2107862
TLR3	ENSG00000164342	Toll-like receptor 3	CHEMBL2107862	Toll-like receptor 3 agonist	POSITIVE MODULATOR	RINTATOLIMOD		2	EFO_0002618	pancreatic carcinoma	D010190	Pancreatic Neoplasms	136962	EFO_0000616 | EFO_0000589	neoplasm | metabolic disease	1	CHEMBL2107862
TLR3	ENSG00000164342	Toll-like receptor 3	CHEMBL2107862	Toll-like receptor 3 agonist	POSITIVE MODULATOR	RINTATOLIMOD		1	EFO_0005537	triple-negative breast cancer	D064726	Triple Negative Breast Neoplasms	144174	EFO_0000616 | EFO_0000512 | EFO_0010285	neoplasm | reproductive system disease | integumentary system disease	1	CHEMBL2107862
TLR3	ENSG00000164342	Toll-like receptor 3	CHEMBL2110581	Toll-like receptor 3 activator	POSITIVE MODULATOR	BEVASIRANIB		3	EFO_0001365	age-related macular degeneration	D008268	Macular Degeneration	67823	EFO_0003966 | EFO_0000618 | HP_0001197	eye disease | nervous system disease | abnormality of prenatal development or birth	1	CHEMBL2110581
TLR3	ENSG00000164342	Toll-like receptor 3	CHEMBL2110581	Toll-like receptor 3 activator	POSITIVE MODULATOR	BEVASIRANIB		3	EFO_0009606	macular degeneration	D008268	Macular Degeneration	111719	EFO_0003966	eye disease	1	CHEMBL2110581
PKLR	ENSG00000143627	Pyruvate kinase isozymes R/L	CHEMBL4297223	Pyruvate kinase isozymes R/L activator	POSITIVE MODULATOR	MITAPIVAT SULFATE	2022	4	MONDO_0003689	familial hemolytic anemia	D000745	Anemia, Hemolytic, Congenital	143214	HP_0001197 | HP_0001871	abnormality of prenatal development or birth | abnormality of blood and blood-forming tissues	1	CHEMBL4299940
PKLR	ENSG00000262785	Pyruvate kinase isozymes R/L	CHEMBL4297223	Pyruvate kinase isozymes R/L activator	POSITIVE MODULATOR	MITAPIVAT SULFATE	2022	4	MONDO_0003689	familial hemolytic anemia	D000745	Anemia, Hemolytic, Congenital	143214	HP_0001197 | HP_0001871	abnormality of prenatal development or birth | abnormality of blood and blood-forming tissues	1	CHEMBL4299940
PKLR	ENSG00000143627	Pyruvate kinase isozymes R/L	CHEMBL4297223	Pyruvate kinase isozymes R/L activator	POSITIVE MODULATOR	MITAPIVAT SULFATE	2022	4	EFO_0000508	genetic disorder	D030342	Genetic Diseases, Inborn	147792	EFO_0003765	general symptoms and signs	1	CHEMBL4299940
PKLR	ENSG00000262785	Pyruvate kinase isozymes R/L	CHEMBL4297223	Pyruvate kinase isozymes R/L activator	POSITIVE MODULATOR	MITAPIVAT SULFATE	2022	4	EFO_0000508	genetic disorder	D030342	Genetic Diseases, Inborn	147792	EFO_0003765	general symptoms and signs	1	CHEMBL4299940
PKLR	ENSG00000143627	Pyruvate kinase isozymes R/L	CHEMBL4297223	Pyruvate kinase isozymes R/L activator	POSITIVE MODULATOR	MITAPIVAT SULFATE	2022	4	MONDO_0002280	anemia	D000743	Anemia, Hemolytic	147793	HP_0001871 | EFO_0004503 | EFO_0000540 | HP_0002715 | EFO_0000405 | EFO_1001986	abnormality of blood and blood-forming tissues | hematological measurement | immune system disease | abnormality of the immune system | digestive system disease | connective tissue disease	1	CHEMBL4299940
PKLR	ENSG00000262785	Pyruvate kinase isozymes R/L	CHEMBL4297223	Pyruvate kinase isozymes R/L activator	POSITIVE MODULATOR	MITAPIVAT SULFATE	2022	4	MONDO_0002280	anemia	D000743	Anemia, Hemolytic	147793	HP_0001871 | EFO_0004503 | EFO_0000540 | HP_0002715 | EFO_0000405 | EFO_1001986	abnormality of blood and blood-forming tissues | hematological measurement | immune system disease | abnormality of the immune system | digestive system disease | connective tissue disease	1	CHEMBL4299940
PKLR	ENSG00000143627	Pyruvate kinase isozymes R/L	CHEMBL4299940	Pyruvate kinase isozymes R/L activator	POSITIVE MODULATOR	MITAPIVAT	2022	3	EFO_0004272	anemia (phenotype)	D000740	Anemia	126369	HP_0001871	abnormality of blood and blood-forming tissues	1	CHEMBL4299940
PKLR	ENSG00000262785	Pyruvate kinase isozymes R/L	CHEMBL4299940	Pyruvate kinase isozymes R/L activator	POSITIVE MODULATOR	MITAPIVAT	2022	3	EFO_0004272	anemia (phenotype)	D000740	Anemia	126369	HP_0001871	abnormality of blood and blood-forming tissues	1	CHEMBL4299940
PKLR	ENSG00000143627	Pyruvate kinase isozymes R/L	CHEMBL4299940	Pyruvate kinase isozymes R/L activator	POSITIVE MODULATOR	MITAPIVAT	2022	2	EFO_1001996	Thalassemia	D013789	Thalassemia	126370	HP_0001197 | HP_0001871	abnormality of prenatal development or birth | abnormality of blood and blood-forming tissues	1	CHEMBL4299940
PKLR	ENSG00000262785	Pyruvate kinase isozymes R/L	CHEMBL4299940	Pyruvate kinase isozymes R/L activator	POSITIVE MODULATOR	MITAPIVAT	2022	2	EFO_1001996	Thalassemia	D013789	Thalassemia	126370	HP_0001197 | HP_0001871	abnormality of prenatal development or birth | abnormality of blood and blood-forming tissues	1	CHEMBL4299940
PKLR	ENSG00000143627	Pyruvate kinase isozymes R/L	CHEMBL4299940	Pyruvate kinase isozymes R/L activator	POSITIVE MODULATOR	MITAPIVAT	2022	2	MONDO_0011382	sickle cell anemia	D000755	Anemia, Sickle Cell	143218	HP_0000924 | HP_0003011 | HP_0000079 | EFO_0000512 | HP_0001871 | EFO_0000589 | HP_0001197	abnormality of the skeletal system | abnormality of the musculature | abnormality of the urinary system | reproductive system disease | abnormality of blood and blood-forming tissues | metabolic disease | abnormality of prenatal development or birth	1	CHEMBL4299940
PKLR	ENSG00000262785	Pyruvate kinase isozymes R/L	CHEMBL4299940	Pyruvate kinase isozymes R/L activator	POSITIVE MODULATOR	MITAPIVAT	2022	2	MONDO_0011382	sickle cell anemia	D000755	Anemia, Sickle Cell	143218	HP_0000924 | HP_0003011 | HP_0000079 | EFO_0000512 | HP_0001871 | EFO_0000589 | HP_0001197	abnormality of the skeletal system | abnormality of the musculature | abnormality of the urinary system | reproductive system disease | abnormality of blood and blood-forming tissues | metabolic disease | abnormality of prenatal development or birth	1	CHEMBL4299940
PKLR	ENSG00000143627	Pyruvate kinase isozymes R/L	CHEMBL4299940	Pyruvate kinase isozymes R/L activator	POSITIVE MODULATOR	MITAPIVAT	2022	3	Orphanet_846	Alpha-thalassemia	D017085	alpha-Thalassemia	143219	HP_0001871 | EFO_0004503 | EFO_0005741 | EFO_0000540 | HP_0002715	abnormality of blood and blood-forming tissues | hematological measurement | infectious disease | immune system disease | abnormality of the immune system	1	CHEMBL4299940
PKLR	ENSG00000262785	Pyruvate kinase isozymes R/L	CHEMBL4299940	Pyruvate kinase isozymes R/L activator	POSITIVE MODULATOR	MITAPIVAT	2022	3	Orphanet_846	Alpha-thalassemia	D017085	alpha-Thalassemia	143219	HP_0001871 | EFO_0004503 | EFO_0005741 | EFO_0000540 | HP_0002715	abnormality of blood and blood-forming tissues | hematological measurement | infectious disease | immune system disease | abnormality of the immune system	1	CHEMBL4299940
PKLR	ENSG00000143627	Pyruvate kinase isozymes R/L	CHEMBL4299940	Pyruvate kinase isozymes R/L activator	POSITIVE MODULATOR	MITAPIVAT	2022	3	Orphanet_848	Beta-thalassemia	D017086	beta-Thalassemia	143220	HP_0001197 | HP_0000079 | HP_0001871	abnormality of prenatal development or birth | abnormality of the urinary system | abnormality of blood and blood-forming tissues	1	CHEMBL4299940
PKLR	ENSG00000262785	Pyruvate kinase isozymes R/L	CHEMBL4299940	Pyruvate kinase isozymes R/L activator	POSITIVE MODULATOR	MITAPIVAT	2022	3	Orphanet_848	Beta-thalassemia	D017086	beta-Thalassemia	143220	HP_0001197 | HP_0000079 | HP_0001871	abnormality of prenatal development or birth | abnormality of the urinary system | abnormality of blood and blood-forming tissues	1	CHEMBL4299940
PKLR	ENSG00000143627	Pyruvate kinase isozymes R/L	CHEMBL4299940	Pyruvate kinase isozymes R/L activator	POSITIVE MODULATOR	MITAPIVAT	2022	1	EFO_0001421	liver disease	D008107	Liver Diseases	147797	EFO_0000405 | EFO_0004582	digestive system disease | liver enzyme measurement	1	CHEMBL4299940
PKLR	ENSG00000262785	Pyruvate kinase isozymes R/L	CHEMBL4299940	Pyruvate kinase isozymes R/L activator	POSITIVE MODULATOR	MITAPIVAT	2022	1	EFO_0001421	liver disease	D008107	Liver Diseases	147797	EFO_0000405 | EFO_0004582	digestive system disease | liver enzyme measurement	1	CHEMBL4299940
PKLR	ENSG00000143627	Pyruvate kinase isozymes R/L	CHEMBL4650332	Pyruvate kinase isozymes R/L activator	POSITIVE MODULATOR	ETAVOPIVAT		2	MONDO_0011382	sickle cell anemia	D000755	Anemia, Sickle Cell	143513	HP_0000924 | HP_0003011 | HP_0000079 | EFO_0000512 | HP_0001871 | EFO_0000589 | HP_0001197	abnormality of the skeletal system | abnormality of the musculature | abnormality of the urinary system | reproductive system disease | abnormality of blood and blood-forming tissues | metabolic disease | abnormality of prenatal development or birth	1	CHEMBL4650332
PKLR	ENSG00000262785	Pyruvate kinase isozymes R/L	CHEMBL4650332	Pyruvate kinase isozymes R/L activator	POSITIVE MODULATOR	ETAVOPIVAT		2	MONDO_0011382	sickle cell anemia	D000755	Anemia, Sickle Cell	143513	HP_0000924 | HP_0003011 | HP_0000079 | EFO_0000512 | HP_0001871 | EFO_0000589 | HP_0001197	abnormality of the skeletal system | abnormality of the musculature | abnormality of the urinary system | reproductive system disease | abnormality of blood and blood-forming tissues | metabolic disease | abnormality of prenatal development or birth	1	CHEMBL4650332
PKLR	ENSG00000143627	Pyruvate kinase isozymes R/L	CHEMBL4650332	Pyruvate kinase isozymes R/L activator	POSITIVE MODULATOR	ETAVOPIVAT		2	EFO_0000198	myelodysplastic syndrome	D009190	Myelodysplastic Syndromes	148276	EFO_0000616 | HP_0001871 | HP_0000924 | HP_0001197 | EFO_0004503 | EFO_0005741 | EFO_0000540 | HP_0002715 | EFO_0000677 | EFO_0000618 | HP_0000707	neoplasm | abnormality of blood and blood-forming tissues | abnormality of the skeletal system | abnormality of prenatal development or birth | hematological measurement | infectious disease | immune system disease | abnormality of the immune system | mental or behavioural disorder | nervous system disease | abnormality of the nervous system	1	CHEMBL4650332
PKLR	ENSG00000262785	Pyruvate kinase isozymes R/L	CHEMBL4650332	Pyruvate kinase isozymes R/L activator	POSITIVE MODULATOR	ETAVOPIVAT		2	EFO_0000198	myelodysplastic syndrome	D009190	Myelodysplastic Syndromes	148276	EFO_0000616 | HP_0001871 | HP_0000924 | HP_0001197 | EFO_0004503 | EFO_0005741 | EFO_0000540 | HP_0002715 | EFO_0000677 | EFO_0000618 | HP_0000707	neoplasm | abnormality of blood and blood-forming tissues | abnormality of the skeletal system | abnormality of prenatal development or birth | hematological measurement | infectious disease | immune system disease | abnormality of the immune system | mental or behavioural disorder | nervous system disease | abnormality of the nervous system	1	CHEMBL4650332
TNFRSF10B	ENSG00000120889	Tumor necrosis factor receptor superfamily member 10B	CHEMBL1743003	Tumor necrosis factor receptor superfamily member 10B agonist	POSITIVE MODULATOR	CONATUMUMAB		1	EFO_0003060	non-small cell lung carcinoma	D002289	Carcinoma, Non-Small-Cell Lung	44968	EFO_0000616 | EFO_0000684	neoplasm | respiratory system disease	1	CHEMBL1743003
TNFRSF10B	ENSG00000120889	Tumor necrosis factor receptor superfamily member 10B	CHEMBL1743003	Tumor necrosis factor receptor superfamily member 10B agonist	POSITIVE MODULATOR	CONATUMUMAB		1	EFO_0000183	Hodgkins lymphoma	D006689	Hodgkin Disease	55558	HP_0001871 | EFO_0004503 | EFO_0000616	abnormality of blood and blood-forming tissues | hematological measurement | neoplasm	1	CHEMBL1743003
TNFRSF10B	ENSG00000120889	Tumor necrosis factor receptor superfamily member 10B	CHEMBL1743003	Tumor necrosis factor receptor superfamily member 10B agonist	POSITIVE MODULATOR	CONATUMUMAB		1	EFO_0000403	diffuse large B-cell lymphoma	D016403	Lymphoma, Large B-Cell, Diffuse	55559	EFO_0000616 | EFO_0000540 | HP_0001197 | HP_0001871	neoplasm | immune system disease | abnormality of prenatal development or birth | abnormality of blood and blood-forming tissues	1	CHEMBL1743003
TNFRSF10B	ENSG00000120889	Tumor necrosis factor receptor superfamily member 10B	CHEMBL1743003	Tumor necrosis factor receptor superfamily member 10B agonist	POSITIVE MODULATOR	CONATUMUMAB		1	EFO_0002618	pancreatic carcinoma	D010190	Pancreatic Neoplasms	55560	EFO_0000616 | EFO_0000589	neoplasm | metabolic disease	1	CHEMBL1743003
TNFRSF10B	ENSG00000120889	Tumor necrosis factor receptor superfamily member 10B	CHEMBL1743003	Tumor necrosis factor receptor superfamily member 10B agonist	POSITIVE MODULATOR	CONATUMUMAB		1	EFO_1001469	Mantle cell lymphoma	D020522	Lymphoma, Mantle-Cell	55561	EFO_0000616 | EFO_0000540 | HP_0001197 | HP_0001871	neoplasm | immune system disease | abnormality of prenatal development or birth | abnormality of blood and blood-forming tissues	1	CHEMBL1743003
TNFRSF10B	ENSG00000120889	Tumor necrosis factor receptor superfamily member 10B	CHEMBL1743003	Tumor necrosis factor receptor superfamily member 10B agonist	POSITIVE MODULATOR	CONATUMUMAB		1	EFO_1001968	soft tissue sarcoma	D012509	Sarcoma	55562	EFO_0000616	neoplasm	1	CHEMBL1743003
TNFRSF10B	ENSG00000120889	Tumor necrosis factor receptor superfamily member 10B	CHEMBL1743003	Tumor necrosis factor receptor superfamily member 10B agonist	POSITIVE MODULATOR	CONATUMUMAB		1	MONDO_0002158	fallopian tube cancer	D005185	Fallopian Tube Neoplasms	116245	EFO_0000616 | EFO_0000512	neoplasm | reproductive system disease	1	CHEMBL1743003
TNFRSF10B	ENSG00000120889	Tumor necrosis factor receptor superfamily member 10B	CHEMBL1743003	Tumor necrosis factor receptor superfamily member 10B agonist	POSITIVE MODULATOR	CONATUMUMAB		1	MONDO_0008170	ovarian cancer	D010051	Ovarian Neoplasms	116246	EFO_0005741 | EFO_0000512	infectious disease | reproductive system disease	1	CHEMBL1743003
TNFRSF10B	ENSG00000120889	Tumor necrosis factor receptor superfamily member 10B	CHEMBL1743008	Tumor necrosis factor receptor superfamily member 10B agonist	POSITIVE MODULATOR	DROZITUMAB		2	EFO_0000333	chondrosarcoma	D002813	Chondrosarcoma	66569	HP_0000924 | HP_0003011 | EFO_0000616 | EFO_1001986	abnormality of the skeletal system | abnormality of the musculature | neoplasm | connective tissue disease	1	CHEMBL1743008
TNFRSF10B	ENSG00000120889	Tumor necrosis factor receptor superfamily member 10B	CHEMBL1743008	Tumor necrosis factor receptor superfamily member 10B agonist	POSITIVE MODULATOR	DROZITUMAB		2	EFO_0003060	non-small cell lung carcinoma	D002289	Carcinoma, Non-Small-Cell Lung	66570	EFO_0000616 | EFO_0000684	neoplasm | respiratory system disease	1	CHEMBL1743008
TNFRSF10B	ENSG00000120889	Tumor necrosis factor receptor superfamily member 10B	CHEMBL1743008	Tumor necrosis factor receptor superfamily member 10B agonist	POSITIVE MODULATOR	DROZITUMAB		2	EFO_0005952	non-Hodgkins lymphoma	D008228	Lymphoma, Non-Hodgkin	66571	EFO_0000616 | HP_0001871 | EFO_0004503	neoplasm | abnormality of blood and blood-forming tissues | hematological measurement	1	CHEMBL1743008
TNFRSF10B	ENSG00000120889	Tumor necrosis factor receptor superfamily member 10B	CHEMBL1743008	Tumor necrosis factor receptor superfamily member 10B agonist	POSITIVE MODULATOR	DROZITUMAB		1	EFO_1001951	colorectal carcinoma	D015179	Colorectal Neoplasms	66572	EFO_0000616 | EFO_0000405	neoplasm | digestive system disease	1	CHEMBL1743008
TNFRSF10B	ENSG00000120889	Tumor necrosis factor receptor superfamily member 10B	CHEMBL1743036	Tumor necrosis factor receptor superfamily member 10B agonist	POSITIVE MODULATOR	LEXATUMUMAB		1	EFO_0000174	Ewing sarcoma	D012512	Sarcoma, Ewing	111205	EFO_0000616	neoplasm	1	CHEMBL1743036
TNFRSF10B	ENSG00000120889	Tumor necrosis factor receptor superfamily member 10B	CHEMBL1743036	Tumor necrosis factor receptor superfamily member 10B agonist	POSITIVE MODULATOR	LEXATUMUMAB		1	EFO_0000621	neuroblastoma	D009447	Neuroblastoma	111206	EFO_0000616 | EFO_0000618	neoplasm | nervous system disease	1	CHEMBL1743036
TNFRSF10B	ENSG00000120889	Tumor necrosis factor receptor superfamily member 10B	CHEMBL1743036	Tumor necrosis factor receptor superfamily member 10B agonist	POSITIVE MODULATOR	LEXATUMUMAB		1	EFO_0000637	osteosarcoma	D012516	Osteosarcoma	111207	HP_0000924 | HP_0003011 | EFO_0000616	abnormality of the skeletal system | abnormality of the musculature | neoplasm	1	CHEMBL1743036
TNFRSF10B	ENSG00000120889	Tumor necrosis factor receptor superfamily member 10B	CHEMBL1743036	Tumor necrosis factor receptor superfamily member 10B agonist	POSITIVE MODULATOR	LEXATUMUMAB		1	EFO_0002918	rhabdomyosarcoma	D012208	Rhabdomyosarcoma	111208	HP_0000924 | HP_0003011 | EFO_0000616	abnormality of the skeletal system | abnormality of the musculature | neoplasm	1	CHEMBL1743036
TNFRSF10B	ENSG00000120889	Tumor necrosis factor receptor superfamily member 10B	CHEMBL1743080	Tumor necrosis factor receptor superfamily member 10B agonist	POSITIVE MODULATOR	TIGATUZUMAB		2	EFO_0000182	hepatocellular carcinoma	D006528	Carcinoma, Hepatocellular	67501	EFO_0000616 | EFO_0000589	neoplasm | metabolic disease	1	CHEMBL1743080
TNFRSF10B	ENSG00000120889	Tumor necrosis factor receptor superfamily member 10B	CHEMBL1743080	Tumor necrosis factor receptor superfamily member 10B agonist	POSITIVE MODULATOR	TIGATUZUMAB		1	EFO_0000574	lymphoma	D008223	Lymphoma	67502	EFO_0000616 | HP_0001197 | HP_0001871	neoplasm | abnormality of prenatal development or birth | abnormality of blood and blood-forming tissues	1	CHEMBL1743080
TNFRSF10B	ENSG00000120889	Tumor necrosis factor receptor superfamily member 10B	CHEMBL1743080	Tumor necrosis factor receptor superfamily member 10B agonist	POSITIVE MODULATOR	TIGATUZUMAB		2	EFO_0002618	pancreatic carcinoma	D010190	Pancreatic Neoplasms	67504	EFO_0000616 | EFO_0000589	neoplasm | metabolic disease	1	CHEMBL1743080
TNFRSF10B	ENSG00000120889	Tumor necrosis factor receptor superfamily member 10B	CHEMBL1743080	Tumor necrosis factor receptor superfamily member 10B agonist	POSITIVE MODULATOR	TIGATUZUMAB		2	EFO_0003060	non-small cell lung carcinoma	D002289	Carcinoma, Non-Small-Cell Lung	67505	EFO_0000616 | EFO_0000684	neoplasm | respiratory system disease	1	CHEMBL1743080
TNFRSF10B	ENSG00000120889	Tumor necrosis factor receptor superfamily member 10B	CHEMBL1743080	Tumor necrosis factor receptor superfamily member 10B agonist	POSITIVE MODULATOR	TIGATUZUMAB		1	EFO_0004142	colorectal neoplasm	D015179	Colorectal Neoplasms	67506	EFO_0000616	neoplasm	1	CHEMBL1743080
TNFRSF10B	ENSG00000120889	Tumor necrosis factor receptor superfamily member 10B	CHEMBL1743080	Tumor necrosis factor receptor superfamily member 10B agonist	POSITIVE MODULATOR	TIGATUZUMAB		2	MONDO_0008170	ovarian cancer	D010051	Ovarian Neoplasms	123025	EFO_0005741 | EFO_0000512	infectious disease | reproductive system disease	1	CHEMBL1743080
TNFRSF10B	ENSG00000120889	Tumor necrosis factor receptor superfamily member 10B	CHEMBL1743080	Tumor necrosis factor receptor superfamily member 10B agonist	POSITIVE MODULATOR	TIGATUZUMAB		1	MONDO_0004992	cancer	D009369	Neoplasms	146241	EFO_0000616	neoplasm	1	CHEMBL1743080
TNFRSF10B	ENSG00000120889	Tumor necrosis factor receptor superfamily member 10B	CHEMBL2107846	Tumor necrosis factor receptor superfamily member 10B agonist	POSITIVE MODULATOR	DULANERMIN		1	EFO_0005952	non-Hodgkins lymphoma	D008228	Lymphoma, Non-Hodgkin	55217	EFO_0000616 | HP_0001871 | EFO_0004503	neoplasm | abnormality of blood and blood-forming tissues | hematological measurement	2	CHEMBL2107846
TNFRSF10B	ENSG00000120889	Tumor necrosis factor receptor superfamily member 10B	CHEMBL2107846	Tumor necrosis factor receptor superfamily member 10B agonist	POSITIVE MODULATOR	DULANERMIN		2	EFO_0003060	non-small cell lung carcinoma	D002289	Carcinoma, Non-Small-Cell Lung	55571	EFO_0000616 | EFO_0000684	neoplasm | respiratory system disease	2	CHEMBL2107846
TNFRSF10B	ENSG00000120889	Tumor necrosis factor receptor superfamily member 10B	CHEMBL2107846	Tumor necrosis factor receptor superfamily member 10B agonist	POSITIVE MODULATOR	DULANERMIN		1	EFO_1001951	colorectal carcinoma	D015179	Colorectal Neoplasms	55572	EFO_0000616 | EFO_0000405	neoplasm | digestive system disease	2	CHEMBL2107846
TNFRSF10B	ENSG00000120889	Tumor necrosis factor receptor superfamily member 10B	CHEMBL2109247	Tumor necrosis factor receptor superfamily member 10B agonist	POSITIVE MODULATOR	LBY-135										1	CHEMBL2109247
TNFRSF10B	ENSG00000120889	Tumor necrosis factor receptor superfamily member 10B	CHEMBL2109248	Tumor necrosis factor receptor superfamily member 10B agonist	POSITIVE MODULATOR	APOMAB										1	CHEMBL2109248
NFE2L2	ENSG00000116044	Nuclear factor erythroid 2-related factor 2	CHEMBL4303525	Nuclear factor erythroid 2-related factor 2 activator	POSITIVE MODULATOR	OMAVELOXOLONE	2023	1	EFO_0000756	melanoma	D008545	Melanoma	72133	EFO_0000616 | EFO_0010285	neoplasm | integumentary system disease	1	CHEMBL4303525
NFE2L2	ENSG00000116044	Nuclear factor erythroid 2-related factor 2	CHEMBL4303525	Nuclear factor erythroid 2-related factor 2 activator	POSITIVE MODULATOR	OMAVELOXOLONE	2023	2	MONDO_0007254	breast cancer	D001943	Breast Neoplasms	124851	EFO_0000616	neoplasm	1	CHEMBL4303525
NFE2L2	ENSG00000116044	Nuclear factor erythroid 2-related factor 2	CHEMBL4303525	Nuclear factor erythroid 2-related factor 2 activator	POSITIVE MODULATOR	OMAVELOXOLONE	2023	1	EFO_0001421	liver disease	D008107	Liver Diseases	136094	EFO_0000405 | EFO_0004582	digestive system disease | liver enzyme measurement	1	CHEMBL4303525
NFE2L2	ENSG00000116044	Nuclear factor erythroid 2-related factor 2	CHEMBL4303525	Nuclear factor erythroid 2-related factor 2 activator	POSITIVE MODULATOR	OMAVELOXOLONE	2023	4	MONDO_0100339	Friedreich ataxia	D005621	Friedreich Ataxia	142089	HP_0000924 | HP_0003011 | EFO_0003966 | EFO_0000618 | EFO_0000319 | HP_0001197	abnormality of the skeletal system | abnormality of the musculature | eye disease | nervous system disease | cardiovascular disease | abnormality of prenatal development or birth	1	CHEMBL4303525
TRPM8	ENSG00000144481	Transient receptor potential cation channel subfamily M member 8	CHEMBL256087	Transient receptor potential cation channel subfamily M member 8 opener	POSITIVE MODULATOR	MENTHOL	2008	4	EFO_0003843	pain	D010146	Pain	26107	EFO_0003765	general symptoms and signs	2	CHEMBL256087
TRPM8	ENSG00000144481	Transient receptor potential cation channel subfamily M member 8	CHEMBL256087	Transient receptor potential cation channel subfamily M member 8 opener	POSITIVE MODULATOR	MENTHOL	2008	2	EFO_0000537	hypertension	D006973	Hypertension	44578	EFO_0000319	cardiovascular disease	2	CHEMBL256087
TRPM8	ENSG00000144481	Transient receptor potential cation channel subfamily M member 8	CHEMBL256087	Transient receptor potential cation channel subfamily M member 8 opener	POSITIVE MODULATOR	MENTHOL	2008	4	EFO_0005856	arthritis	D001168	Arthritis	51465	EFO_1001986 | EFO_0004872	connective tissue disease | inflammatory biomarker measurement	2	CHEMBL256087
TRPM8	ENSG00000144481	Transient receptor potential cation channel subfamily M member 8	CHEMBL256087	Transient receptor potential cation channel subfamily M member 8 opener	POSITIVE MODULATOR	MENTHOL	2008	4	HP_0003326	Myalgia	D063806	Myalgia	51483	EFO_0003765	general symptoms and signs	2	CHEMBL256087
TRPM8	ENSG00000144481	Transient receptor potential cation channel subfamily M member 8	CHEMBL256087	Transient receptor potential cation channel subfamily M member 8 opener	POSITIVE MODULATOR	MENTHOL	2008	4	EFO_1000941	frozen shoulder	D002062	Bursitis	51600	HP_0000924 | HP_0003011 | EFO_1001986	abnormality of the skeletal system | abnormality of the musculature | connective tissue disease	2	CHEMBL256087
TRPM8	ENSG00000144481	Transient receptor potential cation channel subfamily M member 8	CHEMBL256087	Transient receptor potential cation channel subfamily M member 8 opener	POSITIVE MODULATOR	MENTHOL	2008	4	EFO_1001434	Tendinopathy	D052256	Tendinopathy	51615	EFO_1001986 | HP_0000924	connective tissue disease | abnormality of the skeletal system	2	CHEMBL256087
TRPM8	ENSG00000144481	Transient receptor potential cation channel subfamily M member 8	CHEMBL256087	Transient receptor potential cation channel subfamily M member 8 opener	POSITIVE MODULATOR	MENTHOL	2008	1	EFO_1000783	diabetic neuropathy	D003929	Diabetic Neuropathies	52027	EFO_0000618	nervous system disease	2	CHEMBL256087
TRPM8	ENSG00000144481	Transient receptor potential cation channel subfamily M member 8	CHEMBL256087	Transient receptor potential cation channel subfamily M member 8 opener	POSITIVE MODULATOR	MENTHOL	2008	1	EFO_0003768	nicotine dependence	D014029	Tobacco Use Disorder	52135	EFO_0000677 | EFO_0000618	mental or behavioural disorder | nervous system disease	2	CHEMBL256087
TRPM8	ENSG00000144481	Transient receptor potential cation channel subfamily M member 8	CHEMBL256087	Transient receptor potential cation channel subfamily M member 8 opener	POSITIVE MODULATOR	MENTHOL	2008	4	EFO_0007214	common cold	D003139	Common Cold	61482	EFO_0000684	respiratory system disease	2	CHEMBL256087
TRPM8	ENSG00000144481	Transient receptor potential cation channel subfamily M member 8	CHEMBL256087	Transient receptor potential cation channel subfamily M member 8 opener	POSITIVE MODULATOR	MENTHOL	2008	2	HP_0002015	Dysphagia	D003680	Deglutition Disorders	61483	EFO_0000405 | HP_0000707	digestive system disease | abnormality of the nervous system	2	CHEMBL256087
TRPM8	ENSG00000144481	Transient receptor potential cation channel subfamily M member 8	CHEMBL256087	Transient receptor potential cation channel subfamily M member 8 opener	POSITIVE MODULATOR	MENTHOL	2008	4	HP_0012735	Cough	D003371	Cough	61484	EFO_0000684	respiratory system disease	2	CHEMBL256087
TRPM8	ENSG00000144481	Transient receptor potential cation channel subfamily M member 8	CHEMBL256087	Transient receptor potential cation channel subfamily M member 8 opener	POSITIVE MODULATOR	MENTHOL	2008	3	MONDO_0001056	gastric cancer	D013274	Stomach Neoplasms	119628	EFO_0000616 | EFO_0000405	neoplasm | digestive system disease	2	CHEMBL256087
TRPM8	ENSG00000144481	Transient receptor potential cation channel subfamily M member 8	CHEMBL256087	Transient receptor potential cation channel subfamily M member 8 opener	POSITIVE MODULATOR	MENTHOL	2008	4	MONDO_0002258	pharyngitis	D010612	Pharyngitis	119629	EFO_0000684	respiratory system disease	2	CHEMBL256087
TRPM8	ENSG00000144481	Transient receptor potential cation channel subfamily M member 8	CHEMBL256087	Transient receptor potential cation channel subfamily M member 8 opener	POSITIVE MODULATOR	MENTHOL	2008	4	HP_0003394	Muscle spasm	D009120	Muscle Cramp	127871	EFO_0000618 | HP_0000707 | HP_0003011	nervous system disease | abnormality of the nervous system | abnormality of the musculature	2	CHEMBL256087
TRPM8	ENSG00000144481	Transient receptor potential cation channel subfamily M member 8	CHEMBL256087	Transient receptor potential cation channel subfamily M member 8 opener	POSITIVE MODULATOR	MENTHOL	2008	4	EFO_0000546	injury	D014947	Wounds and Injuries	134781	HP_0003011 | EFO_1001986 | HP_0000924 | EFO_0000546	abnormality of the musculature | connective tissue disease | abnormality of the skeletal system | injury	2	CHEMBL256087
TRPM8	ENSG00000144481	Transient receptor potential cation channel subfamily M member 8	CHEMBL256087	Transient receptor potential cation channel subfamily M member 8 opener	POSITIVE MODULATOR	MENTHOL	2008	4	EFO_0003958	sunburn	D013471	Sunburn	134782	EFO_0000546 | EFO_0010285	injury | integumentary system disease	2	CHEMBL256087
TRPM8	ENSG00000144481	Transient receptor potential cation channel subfamily M member 8	CHEMBL256087	Transient receptor potential cation channel subfamily M member 8 opener	POSITIVE MODULATOR	MENTHOL	2008	4	EFO_0009516	burn	D002056	Burns	134783	EFO_0000546	injury	2	CHEMBL256087
TRPM8	ENSG00000144481	Transient receptor potential cation channel subfamily M member 8	CHEMBL256087	Transient receptor potential cation channel subfamily M member 8 opener	POSITIVE MODULATOR	MENTHOL	2008	4	EFO_0009552	hemorrhoid	D006484	Hemorrhoids	134784	EFO_0000405	digestive system disease	2	CHEMBL256087
TRPM8	ENSG00000144481	Transient receptor potential cation channel subfamily M member 8	CHEMBL256087	Transient receptor potential cation channel subfamily M member 8 opener	POSITIVE MODULATOR	MENTHOL	2008	4	EFO_0009582	sprain	D013180	Sprains and Strains	134785	EFO_0000546	injury	2	CHEMBL256087
TRPM8	ENSG00000144481	Transient receptor potential cation channel subfamily M member 8	CHEMBL256087	Transient receptor potential cation channel subfamily M member 8 opener	POSITIVE MODULATOR	MENTHOL	2008	4	EFO_0009661	bronchitis	D001991	Bronchitis	134786	EFO_0000684	respiratory system disease	2	CHEMBL256087
TRPM8	ENSG00000144481	Transient receptor potential cation channel subfamily M member 8	CHEMBL256087	Transient receptor potential cation channel subfamily M member 8 opener	POSITIVE MODULATOR	MENTHOL	2008	4	EFO_0009846	muscle cramp	D009120	Muscle Cramp	134787	EFO_0003765	general symptoms and signs	2	CHEMBL256087
TRPM8	ENSG00000144481	Transient receptor potential cation channel subfamily M member 8	CHEMBL256087	Transient receptor potential cation channel subfamily M member 8 opener	POSITIVE MODULATOR	MENTHOL	2008	4	EFO_1001347	Herpes Labialis	D006560	Herpes Labialis	134788	EFO_0005741	infectious disease	2	CHEMBL256087
TRPM8	ENSG00000144481	Transient receptor potential cation channel subfamily M member 8	CHEMBL256087	Transient receptor potential cation channel subfamily M member 8 opener	POSITIVE MODULATOR	MENTHOL	2008	4	HP_0000155	Oral ulcer	D019226	Oral Ulcer	134789	HP_0000924 | HP_0003011	abnormality of the skeletal system | abnormality of the musculature	2	CHEMBL256087
TRPM8	ENSG00000144481	Transient receptor potential cation channel subfamily M member 8	CHEMBL256087	Transient receptor potential cation channel subfamily M member 8 opener	POSITIVE MODULATOR	MENTHOL	2008	4	HP_0000989	Pruritus	D011537	Pruritus	134790	EFO_0010285	integumentary system disease	2	CHEMBL256087
TRPM8	ENSG00000144481	Transient receptor potential cation channel subfamily M member 8	CHEMBL256087	Transient receptor potential cation channel subfamily M member 8 opener	POSITIVE MODULATOR	MENTHOL	2008	4	HP_0001742	Nasal congestion	D015508	Nasal Obstruction	134791	HP_0000924 | HP_0003011	abnormality of the skeletal system | abnormality of the musculature	2	CHEMBL256087
TRPM8	ENSG00000144481	Transient receptor potential cation channel subfamily M member 8	CHEMBL256087	Transient receptor potential cation channel subfamily M member 8 opener	POSITIVE MODULATOR	MENTHOL	2008	4	HP_0002315	Headache	D006261	Headache	134792	EFO_0000618 | HP_0000707 | EFO_0000319	nervous system disease | abnormality of the nervous system | cardiovascular disease	2	CHEMBL256087
TRPM8	ENSG00000144481	Transient receptor potential cation channel subfamily M member 8	CHEMBL256087	Transient receptor potential cation channel subfamily M member 8 opener	POSITIVE MODULATOR	MENTHOL	2008	4	HP_0002829	Arthralgia	D018771	Arthralgia	134793	EFO_1001986 | HP_0000924 | HP_0003011	connective tissue disease | abnormality of the skeletal system | abnormality of the musculature	2	CHEMBL256087
TRPM8	ENSG00000144481	Transient receptor potential cation channel subfamily M member 8	CHEMBL256087	Transient receptor potential cation channel subfamily M member 8 opener	POSITIVE MODULATOR	MENTHOL	2008	4	HP_0003418	Back pain	D001416	Back Pain	134794	EFO_0000618 | HP_0000707 | HP_0003011	nervous system disease | abnormality of the nervous system | abnormality of the musculature	2	CHEMBL256087
TRPM8	ENSG00000144481	Transient receptor potential cation channel subfamily M member 8	CHEMBL256087	Transient receptor potential cation channel subfamily M member 8 opener	POSITIVE MODULATOR	MENTHOL	2008	4	MONDO_0002471	bursitis	D002062	Bursitis	134795	EFO_1001986 | HP_0000924	connective tissue disease | abnormality of the skeletal system	2	CHEMBL256087
TRPM8	ENSG00000144481	Transient receptor potential cation channel subfamily M member 8	CHEMBL256087	Transient receptor potential cation channel subfamily M member 8 opener	POSITIVE MODULATOR	MENTHOL	2008	4	MONDO_0004857	tendinitis	D052256	Tendinopathy	134796	HP_0000924 | HP_0003011 | EFO_0000540 | EFO_1001986	abnormality of the skeletal system | abnormality of the musculature | immune system disease | connective tissue disease	2	CHEMBL256087
TRPM8	ENSG00000144481	Transient receptor potential cation channel subfamily M member 8	CHEMBL256087	Transient receptor potential cation channel subfamily M member 8 opener	POSITIVE MODULATOR	MENTHOL	2008	4	MONDO_0021201	skin infection	D004485	Eczema	134797	EFO_0005741 | EFO_0010285	infectious disease | integumentary system disease	2	CHEMBL256087
TRPM8	ENSG00000144481	Transient receptor potential cation channel subfamily M member 8	CHEMBL256087	Transient receptor potential cation channel subfamily M member 8 opener	POSITIVE MODULATOR	MENTHOL	2008	4			D003288	Contusions	134798			2	CHEMBL256087
TRPM8	ENSG00000144481	Transient receptor potential cation channel subfamily M member 8	CHEMBL256087	Transient receptor potential cation channel subfamily M member 8 opener	POSITIVE MODULATOR	MENTHOL	2008	4			D007299	Insect Bites and Stings	134799			2	CHEMBL256087
TRPM8	ENSG00000144481	Transient receptor potential cation channel subfamily M member 8	CHEMBL256087	Transient receptor potential cation channel subfamily M member 8 opener	POSITIVE MODULATOR	MENTHOL	2008	4	MONDO_0004979	asthma	D001249	Asthma	138786	EFO_0000684 | EFO_0000540 | HP_0002715	respiratory system disease | immune system disease | abnormality of the immune system	2	CHEMBL256087
TRPM8	ENSG00000144481	Transient receptor potential cation channel subfamily M member 8	CHEMBL256087	Transient receptor potential cation channel subfamily M member 8 opener	POSITIVE MODULATOR	MENTHOL	2008	4	MONDO_0005178	osteoarthritis	D010003	Osteoarthritis	138787	HP_0000924	abnormality of the skeletal system	2	CHEMBL256087
TRPM8	ENSG00000144481	Transient receptor potential cation channel subfamily M member 8	CHEMBL3682589	Transient receptor potential cation channel subfamily M member 8 inhibitor	NEGATIVE MODULATOR	ELISMETREP		2	EFO_1000783	diabetic neuropathy	D003929	Diabetic Neuropathies	125837	EFO_0000618	nervous system disease	1	CHEMBL3682589
TRPM8	ENSG00000144481	Transient receptor potential cation channel subfamily M member 8	CHEMBL3682589	Transient receptor potential cation channel subfamily M member 8 inhibitor	NEGATIVE MODULATOR	ELISMETREP		2	HP_0031217	Hot flashes	D019584	Hot Flashes	125838	EFO_0003765	general symptoms and signs	1	CHEMBL3682589
TRPM8	ENSG00000144481	Transient receptor potential cation channel subfamily M member 8	CHEMBL3707315	Transient receptor potential cation channel subfamily M member 8 agonist	POSITIVE MODULATOR	D-3263		1	EFO_0000616	neoplasm	D009369	Neoplasms	72355	EFO_0000616	neoplasm	1	CHEMBL3707315
MAP3K13	ENSG00000073803	Mitogen-activated protein kinase kinase kinase 13	CHEMBL290352	Mitogen-activated protein kinase kinase kinase 13 inhibitor	NEGATIVE MODULATOR	CEP-1347		2	MONDO_0005180	Parkinson disease	D010300	Parkinson Disease	142048	EFO_0000589 | EFO_0000618 | HP_0001197	metabolic disease | nervous system disease | abnormality of prenatal development or birth	5	CHEMBL290352
ARAF	ENSG00000078061	Serine/threonine-protein kinase A-Raf	CHEMBL3577124	Serine/threonine-protein kinase A-Raf inhibitor	NEGATIVE MODULATOR	LY-3009120		1	EFO_0000756	melanoma	D008545	Melanoma	71515	EFO_0000616 | EFO_0010285	neoplasm | integumentary system disease	3	CHEMBL3577124
ARAF	ENSG00000078061	Serine/threonine-protein kinase A-Raf	CHEMBL3577124	Serine/threonine-protein kinase A-Raf inhibitor	NEGATIVE MODULATOR	LY-3009120		1	EFO_0003060	non-small cell lung carcinoma	D002289	Carcinoma, Non-Small-Cell Lung	71516	EFO_0000616 | EFO_0000684	neoplasm | respiratory system disease	3	CHEMBL3577124
ARAF	ENSG00000078061	Serine/threonine-protein kinase A-Raf	CHEMBL3577124	Serine/threonine-protein kinase A-Raf inhibitor	NEGATIVE MODULATOR	LY-3009120		1	EFO_0004142	colorectal neoplasm	D015179	Colorectal Neoplasms	71517	EFO_0000616	neoplasm	3	CHEMBL3577124
ARAF	ENSG00000078061	Serine/threonine-protein kinase A-Raf	CHEMBL3577124	Serine/threonine-protein kinase A-Raf inhibitor	NEGATIVE MODULATOR	LY-3009120		1	EFO_0009708	metastasis	D009362	Neoplasm Metastasis	112640	GO_0008150	biological process	3	CHEMBL3577124
IL5	ENSG00000113525	Interleukin-5	CHEMBL2107884	Interleukin-5 inhibitor	NEGATIVE MODULATOR	RESLIZUMAB	2016	4	HP_0006536	Airway obstruction	D008173	Lung Diseases, Obstructive	42936	EFO_0000684	respiratory system disease	1	CHEMBL2107884
IL5	ENSG00000113525	Interleukin-5	CHEMBL2107884	Interleukin-5 inhibitor	NEGATIVE MODULATOR	RESLIZUMAB	2016	3	EFO_0004232	eosinophilic esophagitis	D057765	Eosinophilic Esophagitis	44059	EFO_0000405	digestive system disease	1	CHEMBL2107884
IL5	ENSG00000113525	Interleukin-5	CHEMBL2107884	Interleukin-5 inhibitor	NEGATIVE MODULATOR	RESLIZUMAB	2016	3	EFO_0007486	sinusitis	D012852	Sinusitis	54545	HP_0000924 | HP_0003011 | EFO_0000684	abnormality of the skeletal system | abnormality of the musculature | respiratory system disease	1	CHEMBL2107884
IL5	ENSG00000113525	Interleukin-5	CHEMBL2107884	Interleukin-5 inhibitor	NEGATIVE MODULATOR	RESLIZUMAB	2016	2	EFO_1000729	loiasis	D008118	Loiasis	64958	EFO_0005741 | EFO_1001986 | EFO_0003966 | HP_0000924 | HP_0003011	infectious disease | connective tissue disease | eye disease | abnormality of the skeletal system | abnormality of the musculature	1	CHEMBL2107884
IL5	ENSG00000113525	Interleukin-5	CHEMBL2107884	Interleukin-5 inhibitor	NEGATIVE MODULATOR	RESLIZUMAB	2016	2	EFO_0009661	bronchitis	D001991	Bronchitis	110641	EFO_0000684	respiratory system disease	1	CHEMBL2107884
IL5	ENSG00000113525	Interleukin-5	CHEMBL2107884	Interleukin-5 inhibitor	NEGATIVE MODULATOR	RESLIZUMAB	2016	2	EFO_1001467	Hypereosinophilic syndrome	D017681	Hypereosinophilic Syndrome	110642	HP_0000924 | HP_0003011 | EFO_0000540 | HP_0001197 | HP_0001871 | EFO_0000319	abnormality of the skeletal system | abnormality of the musculature | immune system disease | abnormality of prenatal development or birth | abnormality of blood and blood-forming tissues | cardiovascular disease	1	CHEMBL2107884
IL5	ENSG00000113525	Interleukin-5	CHEMBL2107884	Interleukin-5 inhibitor	NEGATIVE MODULATOR	RESLIZUMAB	2016	3	MONDO_0004938	substance dependence	D019966	Substance-Related Disorders	121568	EFO_0000677	mental or behavioural disorder	1	CHEMBL2107884
IL5	ENSG00000113525	Interleukin-5	CHEMBL2107884	Interleukin-5 inhibitor	NEGATIVE MODULATOR	RESLIZUMAB	2016	4	MONDO_0004979	asthma	D001249	Asthma	140125	EFO_0000684 | EFO_0000540 | HP_0002715	respiratory system disease | immune system disease | abnormality of the immune system	1	CHEMBL2107884
IL5	ENSG00000113525	Interleukin-5	CHEMBL2108429	Interleukin-5 inhibitor	NEGATIVE MODULATOR	MEPOLIZUMAB	2015	3	EFO_0000341	chronic obstructive pulmonary disease	D029424	Pulmonary Disease, Chronic Obstructive	46402	EFO_0000684	respiratory system disease	1	CHEMBL2108429
IL5	ENSG00000113525	Interleukin-5	CHEMBL2108429	Interleukin-5 inhibitor	NEGATIVE MODULATOR	MEPOLIZUMAB	2015	2	EFO_0004232	eosinophilic esophagitis	D057765	Eosinophilic Esophagitis	48950	EFO_0000405	digestive system disease	1	CHEMBL2108429
IL5	ENSG00000113525	Interleukin-5	CHEMBL2108429	Interleukin-5 inhibitor	NEGATIVE MODULATOR	MEPOLIZUMAB	2015	4	HP_0006536	Airway obstruction	D008173	Lung Diseases, Obstructive	52833	EFO_0000684	respiratory system disease	1	CHEMBL2108429
IL5	ENSG00000113525	Interleukin-5	CHEMBL2108429	Interleukin-5 inhibitor	NEGATIVE MODULATOR	MEPOLIZUMAB	2015	4	EFO_1001467	Hypereosinophilic syndrome	D017681	Hypereosinophilic Syndrome	53147	HP_0000924 | HP_0003011 | EFO_0000540 | HP_0001197 | HP_0001871 | EFO_0000319	abnormality of the skeletal system | abnormality of the musculature | immune system disease | abnormality of prenatal development or birth | abnormality of blood and blood-forming tissues | cardiovascular disease	1	CHEMBL2108429
IL5	ENSG00000113525	Interleukin-5	CHEMBL2108429	Interleukin-5 inhibitor	NEGATIVE MODULATOR	MEPOLIZUMAB	2015	2	EFO_0000274	atopic eczema	D003876	Dermatitis, Atopic	64834	EFO_0000540 | HP_0001197 | EFO_0010285	immune system disease | abnormality of prenatal development or birth | integumentary system disease	1	CHEMBL2108429
IL5	ENSG00000113525	Interleukin-5	CHEMBL2108429	Interleukin-5 inhibitor	NEGATIVE MODULATOR	MEPOLIZUMAB	2015	3	EFO_0007208	Churg-Strauss syndrome	D015267	Churg-Strauss Syndrome	64835	HP_0000079 | EFO_0000684 | EFO_0000540 | EFO_0000618 | EFO_0000319	abnormality of the urinary system | respiratory system disease | immune system disease | nervous system disease | cardiovascular disease	1	CHEMBL2108429
IL5	ENSG00000113525	Interleukin-5	CHEMBL2108429	Interleukin-5 inhibitor	NEGATIVE MODULATOR	MEPOLIZUMAB	2015	0.5	EFO_0005531	urticaria	D014581	Urticaria	110602	EFO_0010285 | EFO_0000540 | HP_0002715	integumentary system disease | immune system disease | abnormality of the immune system	1	CHEMBL2108429
IL5	ENSG00000113525	Interleukin-5	CHEMBL2108429	Interleukin-5 inhibitor	NEGATIVE MODULATOR	MEPOLIZUMAB	2015	3	EFO_1000391	Nasal Cavity Polyp	D009298	Nasal Polyps	110603	EFO_0000684 | EFO_0000616	respiratory system disease | neoplasm	1	CHEMBL2108429
IL5	ENSG00000113525	Interleukin-5	CHEMBL2108429	Interleukin-5 inhibitor	NEGATIVE MODULATOR	MEPOLIZUMAB	2015	2	HP_0001880	Eosinophilia	D004802	Eosinophilia	121513	HP_0001871 | HP_0002715	abnormality of blood and blood-forming tissues | abnormality of the immune system	1	CHEMBL2108429
IL5	ENSG00000113525	Interleukin-5	CHEMBL2108429	Interleukin-5 inhibitor	NEGATIVE MODULATOR	MEPOLIZUMAB	2015	4	EFO_0006803	vasculitis	D056647	Systemic Vasculitis	135522	EFO_0000319	cardiovascular disease	1	CHEMBL2108429
IL5	ENSG00000113525	Interleukin-5	CHEMBL2108429	Interleukin-5 inhibitor	NEGATIVE MODULATOR	MEPOLIZUMAB	2015	4	EFO_1000024	chronic rhinosinusitis	D002908	Chronic Disease	135523	HP_0000924 | HP_0003011 | EFO_0000684	abnormality of the skeletal system | abnormality of the musculature | respiratory system disease	1	CHEMBL2108429
IL5	ENSG00000113525	Interleukin-5	CHEMBL2108429	Interleukin-5 inhibitor	NEGATIVE MODULATOR	MEPOLIZUMAB	2015	3	EFO_0005297	Granulomatosis with Polyangiitis	D014890	Granulomatosis with Polyangiitis	140061	HP_0000079 | EFO_0000540 | EFO_0000319	abnormality of the urinary system | immune system disease | cardiovascular disease	1	CHEMBL2108429
IL5	ENSG00000113525	Interleukin-5	CHEMBL2108429	Interleukin-5 inhibitor	NEGATIVE MODULATOR	MEPOLIZUMAB	2015	4	MONDO_0004979	asthma	D001249	Asthma	140062	EFO_0000684 | EFO_0000540 | HP_0002715	respiratory system disease | immune system disease | abnormality of the immune system	1	CHEMBL2108429
IL5	ENSG00000113525	Interleukin-5	CHEMBL4650469	Interleukin-5 inhibitor	NEGATIVE MODULATOR	DEPEMOKIMAB		3	EFO_0005297	Granulomatosis with Polyangiitis	D014890	Granulomatosis with Polyangiitis	143581	HP_0000079 | EFO_0000540 | EFO_0000319	abnormality of the urinary system | immune system disease | cardiovascular disease	1	CHEMBL4650469
IL5	ENSG00000113525	Interleukin-5	CHEMBL4650469	Interleukin-5 inhibitor	NEGATIVE MODULATOR	DEPEMOKIMAB		3	EFO_1000391	Nasal Cavity Polyp	D009298	Nasal Polyps	143582	EFO_0000684 | EFO_0000616	respiratory system disease | neoplasm	1	CHEMBL4650469
IL5	ENSG00000113525	Interleukin-5	CHEMBL4650469	Interleukin-5 inhibitor	NEGATIVE MODULATOR	DEPEMOKIMAB		3	EFO_1001467	Hypereosinophilic syndrome	D017681	Hypereosinophilic Syndrome	143583	HP_0000924 | HP_0003011 | EFO_0000540 | HP_0001197 | HP_0001871 | EFO_0000319	abnormality of the skeletal system | abnormality of the musculature | immune system disease | abnormality of prenatal development or birth | abnormality of blood and blood-forming tissues | cardiovascular disease	1	CHEMBL4650469
IL5	ENSG00000113525	Interleukin-5	CHEMBL4650469	Interleukin-5 inhibitor	NEGATIVE MODULATOR	DEPEMOKIMAB		3	MONDO_0004979	asthma	D001249	Asthma	143584	EFO_0000684 | EFO_0000540 | HP_0002715	respiratory system disease | immune system disease | abnormality of the immune system	1	CHEMBL4650469
CD40	ENSG00000101017	Tumor necrosis factor receptor superfamily member 5	CHEMBL1743005	Tumor necrosis factor receptor superfamily member 5 inhibitor	NEGATIVE MODULATOR	DACETUZUMAB		1	EFO_0005952	non-Hodgkins lymphoma	D008228	Lymphoma, Non-Hodgkin	46124	EFO_0000616 | HP_0001871 | EFO_0004503	neoplasm | abnormality of blood and blood-forming tissues | hematological measurement	1	CHEMBL1743005
CD40	ENSG00000101017	Tumor necrosis factor receptor superfamily member 5	CHEMBL1743005	Tumor necrosis factor receptor superfamily member 5 inhibitor	NEGATIVE MODULATOR	DACETUZUMAB		1	EFO_0001378	multiple myeloma	D009101	Multiple Myeloma	46660	HP_0001871 | EFO_0004503 | EFO_0004872 | EFO_0000540 | HP_0002715 | EFO_0000616	abnormality of blood and blood-forming tissues | hematological measurement | inflammatory biomarker measurement | immune system disease | abnormality of the immune system | neoplasm	1	CHEMBL1743005
CD40	ENSG00000101017	Tumor necrosis factor receptor superfamily member 5	CHEMBL1743005	Tumor necrosis factor receptor superfamily member 5 inhibitor	NEGATIVE MODULATOR	DACETUZUMAB		1	EFO_0000095	chronic lymphocytic leukemia	D015451	Leukemia, Lymphocytic, Chronic, B-Cell	47060	HP_0001871 | EFO_0004503	abnormality of blood and blood-forming tissues | hematological measurement	1	CHEMBL1743005
CD40	ENSG00000101017	Tumor necrosis factor receptor superfamily member 5	CHEMBL1743005	Tumor necrosis factor receptor superfamily member 5 inhibitor	NEGATIVE MODULATOR	DACETUZUMAB		2	EFO_0000403	diffuse large B-cell lymphoma	D016403	Lymphoma, Large B-Cell, Diffuse	55566	EFO_0000616 | EFO_0000540 | HP_0001197 | HP_0001871	neoplasm | immune system disease | abnormality of prenatal development or birth | abnormality of blood and blood-forming tissues	1	CHEMBL1743005
CD40	ENSG00000101017	Tumor necrosis factor receptor superfamily member 5	CHEMBL1743038	Tumor necrosis factor receptor superfamily member 5 antagonist	NEGATIVE MODULATOR	LUCATUMUMAB		1	EFO_0000095	chronic lymphocytic leukemia	D015451	Leukemia, Lymphocytic, Chronic, B-Cell	44339	HP_0001871 | EFO_0004503	abnormality of blood and blood-forming tissues | hematological measurement	1	CHEMBL1743038
CD40	ENSG00000101017	Tumor necrosis factor receptor superfamily member 5	CHEMBL1743038	Tumor necrosis factor receptor superfamily member 5 antagonist	NEGATIVE MODULATOR	LUCATUMUMAB		1	EFO_0001378	multiple myeloma	D009101	Multiple Myeloma	44876	HP_0001871 | EFO_0004503 | EFO_0004872 | EFO_0000540 | HP_0002715 | EFO_0000616	abnormality of blood and blood-forming tissues | hematological measurement | inflammatory biomarker measurement | immune system disease | abnormality of the immune system | neoplasm	1	CHEMBL1743038
CD40	ENSG00000101017	Tumor necrosis factor receptor superfamily member 5	CHEMBL1743038	Tumor necrosis factor receptor superfamily member 5 antagonist	NEGATIVE MODULATOR	LUCATUMUMAB		1	EFO_0000183	Hodgkins lymphoma	D006689	Hodgkin Disease	55607	HP_0001871 | EFO_0004503 | EFO_0000616	abnormality of blood and blood-forming tissues | hematological measurement | neoplasm	1	CHEMBL1743038
CD40	ENSG00000101017	Tumor necrosis factor receptor superfamily member 5	CHEMBL1743038	Tumor necrosis factor receptor superfamily member 5 antagonist	NEGATIVE MODULATOR	LUCATUMUMAB		1	EFO_0005952	non-Hodgkins lymphoma	D008228	Lymphoma, Non-Hodgkin	55608	EFO_0000616 | HP_0001871 | EFO_0004503	neoplasm | abnormality of blood and blood-forming tissues | hematological measurement	1	CHEMBL1743038
CD40	ENSG00000101017	Tumor necrosis factor receptor superfamily member 5	CHEMBL1743038	Tumor necrosis factor receptor superfamily member 5 antagonist	NEGATIVE MODULATOR	LUCATUMUMAB		1	MONDO_0018906	follicular lymphoma	D008224	Lymphoma, Follicular	116269	EFO_0000616 | EFO_0000540 | HP_0001197 | HP_0001871	neoplasm | immune system disease | abnormality of prenatal development or birth | abnormality of blood and blood-forming tissues	1	CHEMBL1743038
CD40	ENSG00000101017	Tumor necrosis factor receptor superfamily member 5	CHEMBL2108144	Tumor necrosis factor receptor superfamily member 5 partial agonist	POSITIVE MODULATOR	TENELIXIMAB										1	CHEMBL2108144
CD40	ENSG00000101017	Tumor necrosis factor receptor superfamily member 5	CHEMBL2109475	Tumor necrosis factor receptor superfamily member 5 inhibitor	NEGATIVE MODULATOR	PG-102		1	EFO_0003778	psoriatic arthritis	D015535	Arthritis, Psoriatic	54276	HP_0000924 | HP_0003011 | EFO_0000540 | EFO_1001986	abnormality of the skeletal system | abnormality of the musculature | immune system disease | connective tissue disease	1	CHEMBL2109475
CD40	ENSG00000101017	Tumor necrosis factor receptor superfamily member 5	CHEMBL2109477	Tumor necrosis factor receptor superfamily member 5 agonist	POSITIVE MODULATOR	SELICRELUMAB		1	EFO_0000096	neoplasm of mature B-cells	D008224	Lymphoma, Follicular	111596	EFO_0000616 | EFO_0000540 | HP_0001197 | HP_0001871	neoplasm | immune system disease | abnormality of prenatal development or birth | abnormality of blood and blood-forming tissues	1	CHEMBL2109477
CD40	ENSG00000101017	Tumor necrosis factor receptor superfamily member 5	CHEMBL2109477	Tumor necrosis factor receptor superfamily member 5 agonist	POSITIVE MODULATOR	SELICRELUMAB		1	EFO_0000616	neoplasm	D009369	Neoplasms	111598	EFO_0000616	neoplasm	1	CHEMBL2109477
CD40	ENSG00000101017	Tumor necrosis factor receptor superfamily member 5	CHEMBL2109477	Tumor necrosis factor receptor superfamily member 5 agonist	POSITIVE MODULATOR	SELICRELUMAB		1	EFO_0000756	melanoma	D008545	Melanoma	111599	EFO_0000616 | EFO_0010285	neoplasm | integumentary system disease	1	CHEMBL2109477
CD40	ENSG00000101017	Tumor necrosis factor receptor superfamily member 5	CHEMBL2109477	Tumor necrosis factor receptor superfamily member 5 agonist	POSITIVE MODULATOR	SELICRELUMAB		1	EFO_0003860	pancreatic neoplasm	D010190	Pancreatic Neoplasms	111600	EFO_0000589 | EFO_0000616	metabolic disease | neoplasm	1	CHEMBL2109477
CD40	ENSG00000101017	Tumor necrosis factor receptor superfamily member 5	CHEMBL2109477	Tumor necrosis factor receptor superfamily member 5 agonist	POSITIVE MODULATOR	SELICRELUMAB		1	EFO_1001951	colorectal carcinoma	D015179	Colorectal Neoplasms	111601	EFO_0000616 | EFO_0000405	neoplasm | digestive system disease	1	CHEMBL2109477
CD40	ENSG00000101017	Tumor necrosis factor receptor superfamily member 5	CHEMBL2109477	Tumor necrosis factor receptor superfamily member 5 agonist	POSITIVE MODULATOR	SELICRELUMAB		1	MONDO_0007254	breast cancer	D001943	Breast Neoplasms	123054	EFO_0000616	neoplasm	1	CHEMBL2109477
CD40	ENSG00000101017	Tumor necrosis factor receptor superfamily member 5	CHEMBL3990028	Tumor necrosis factor receptor superfamily member 5 inhibitor	NEGATIVE MODULATOR	BLESELUMAB		2	EFO_0000676	psoriasis	D011565	Psoriasis	113233	EFO_0010285 | EFO_0000540 | HP_0002715 | EFO_0004872 | EFO_1001986	integumentary system disease | immune system disease | abnormality of the immune system | inflammatory biomarker measurement | connective tissue disease	1	CHEMBL3990028
CD40	ENSG00000101017	Tumor necrosis factor receptor superfamily member 5	CHEMBL3990028	Tumor necrosis factor receptor superfamily member 5 inhibitor	NEGATIVE MODULATOR	BLESELUMAB		2	EFO_0004236	focal segmental glomerulosclerosis	D005923	Glomerulosclerosis, Focal Segmental	113234	HP_0001197 | HP_0000079	abnormality of prenatal development or birth | abnormality of the urinary system	1	CHEMBL3990028
CD40	ENSG00000101017	Tumor necrosis factor receptor superfamily member 5	CHEMBL4297718	Tumor necrosis factor receptor superfamily member 5 agonist	POSITIVE MODULATOR	CD40 LIGAND		2	EFO_0000389	cutaneous melanoma	D008545	Melanoma	115425	EFO_0000616 | EFO_0000589 | EFO_0010285	neoplasm | metabolic disease | integumentary system disease	1	CHEMBL4297718
CD40	ENSG00000101017	Tumor necrosis factor receptor superfamily member 5	CHEMBL4297718	Tumor necrosis factor receptor superfamily member 5 agonist	POSITIVE MODULATOR	CD40 LIGAND		1	EFO_0000616	neoplasm	D009369	Neoplasms	147462	EFO_0000616	neoplasm	1	CHEMBL4297718
CD40	ENSG00000101017	Tumor necrosis factor receptor superfamily member 5	CHEMBL4297721	Tumor necrosis factor receptor superfamily member 5 agonist	POSITIVE MODULATOR	CDX-1140		1	EFO_0000182	hepatocellular carcinoma	D006528	Carcinoma, Hepatocellular	115428	EFO_0000616 | EFO_0000589	neoplasm | metabolic disease	1	CHEMBL4297721
CD40	ENSG00000101017	Tumor necrosis factor receptor superfamily member 5	CHEMBL4297721	Tumor necrosis factor receptor superfamily member 5 agonist	POSITIVE MODULATOR	CDX-1140		1	EFO_0000403	diffuse large B-cell lymphoma	D016403	Lymphoma, Large B-Cell, Diffuse	115430	EFO_0000616 | EFO_0000540 | HP_0001197 | HP_0001871	neoplasm | immune system disease | abnormality of prenatal development or birth | abnormality of blood and blood-forming tissues	1	CHEMBL4297721
CD40	ENSG00000101017	Tumor necrosis factor receptor superfamily member 5	CHEMBL4297721	Tumor necrosis factor receptor superfamily member 5 agonist	POSITIVE MODULATOR	CDX-1140		1	EFO_0000681	renal cell carcinoma	D002292	Carcinoma, Renal Cell	115431	EFO_0000616 | HP_0000079	neoplasm | abnormality of the urinary system	1	CHEMBL4297721
CD40	ENSG00000101017	Tumor necrosis factor receptor superfamily member 5	CHEMBL4297721	Tumor necrosis factor receptor superfamily member 5 agonist	POSITIVE MODULATOR	CDX-1140		1	EFO_0000756	melanoma	D008545	Melanoma	115432	EFO_0000616 | EFO_0010285	neoplasm | integumentary system disease	1	CHEMBL4297721
CD40	ENSG00000101017	Tumor necrosis factor receptor superfamily member 5	CHEMBL4297721	Tumor necrosis factor receptor superfamily member 5 agonist	POSITIVE MODULATOR	CDX-1140		1	EFO_0003060	non-small cell lung carcinoma	D002289	Carcinoma, Non-Small-Cell Lung	115435	EFO_0000616 | EFO_0000684	neoplasm | respiratory system disease	1	CHEMBL4297721
CD40	ENSG00000101017	Tumor necrosis factor receptor superfamily member 5	CHEMBL4297721	Tumor necrosis factor receptor superfamily member 5 agonist	POSITIVE MODULATOR	CDX-1140		1	EFO_0005221	cholangiocarcinoma	D018281	Cholangiocarcinoma	115436	EFO_0000616 | EFO_0000589	neoplasm | metabolic disease	1	CHEMBL4297721
CD40	ENSG00000101017	Tumor necrosis factor receptor superfamily member 5	CHEMBL4297721	Tumor necrosis factor receptor superfamily member 5 agonist	POSITIVE MODULATOR	CDX-1140		1	EFO_0006859	head and neck malignant neoplasia	D006258	Head and Neck Neoplasms	115437	EFO_0000616	neoplasm	1	CHEMBL4297721
CD40	ENSG00000101017	Tumor necrosis factor receptor superfamily member 5	CHEMBL4297721	Tumor necrosis factor receptor superfamily member 5 agonist	POSITIVE MODULATOR	CDX-1140		1	EFO_1001469	Mantle cell lymphoma	D020522	Lymphoma, Mantle-Cell	115440	EFO_0000616 | EFO_0000540 | HP_0001197 | HP_0001871	neoplasm | immune system disease | abnormality of prenatal development or birth | abnormality of blood and blood-forming tissues	1	CHEMBL4297721
CD40	ENSG00000101017	Tumor necrosis factor receptor superfamily member 5	CHEMBL4297721	Tumor necrosis factor receptor superfamily member 5 agonist	POSITIVE MODULATOR	CDX-1140		1	EFO_1001951	colorectal carcinoma	D015179	Colorectal Neoplasms	115441	EFO_0000616 | EFO_0000405	neoplasm | digestive system disease	1	CHEMBL4297721
CD40	ENSG00000101017	Tumor necrosis factor receptor superfamily member 5	CHEMBL4297721	Tumor necrosis factor receptor superfamily member 5 agonist	POSITIVE MODULATOR	CDX-1140		1	MONDO_0001056	gastric cancer	D013274	Stomach Neoplasms	125926	EFO_0000616 | EFO_0000405	neoplasm | digestive system disease	1	CHEMBL4297721
CD40	ENSG00000101017	Tumor necrosis factor receptor superfamily member 5	CHEMBL4297721	Tumor necrosis factor receptor superfamily member 5 agonist	POSITIVE MODULATOR	CDX-1140		1	MONDO_0002158	fallopian tube cancer	D005185	Fallopian Tube Neoplasms	125927	EFO_0000616 | EFO_0000512	neoplasm | reproductive system disease	1	CHEMBL4297721
CD40	ENSG00000101017	Tumor necrosis factor receptor superfamily member 5	CHEMBL4297721	Tumor necrosis factor receptor superfamily member 5 agonist	POSITIVE MODULATOR	CDX-1140		1	MONDO_0007254	breast cancer	D001943	Breast Neoplasms	125928	EFO_0000616	neoplasm	1	CHEMBL4297721
CD40	ENSG00000101017	Tumor necrosis factor receptor superfamily member 5	CHEMBL4297721	Tumor necrosis factor receptor superfamily member 5 agonist	POSITIVE MODULATOR	CDX-1140		1	MONDO_0007576	esophageal cancer	D004938	Esophageal Neoplasms	125929	EFO_0000616 | EFO_0000405	neoplasm | digestive system disease	1	CHEMBL4297721
CD40	ENSG00000101017	Tumor necrosis factor receptor superfamily member 5	CHEMBL4297721	Tumor necrosis factor receptor superfamily member 5 agonist	POSITIVE MODULATOR	CDX-1140		1	MONDO_0008170	ovarian cancer	D010051	Ovarian Neoplasms	125930	EFO_0005741 | EFO_0000512	infectious disease | reproductive system disease	1	CHEMBL4297721
CD40	ENSG00000101017	Tumor necrosis factor receptor superfamily member 5	CHEMBL4297721	Tumor necrosis factor receptor superfamily member 5 agonist	POSITIVE MODULATOR	CDX-1140		1	EFO_0000305	breast carcinoma	D001943	Breast Neoplasms	129761	EFO_0000616 | EFO_0000512 | EFO_0010285	neoplasm | reproductive system disease | integumentary system disease	1	CHEMBL4297721
CD40	ENSG00000101017	Tumor necrosis factor receptor superfamily member 5	CHEMBL4297721	Tumor necrosis factor receptor superfamily member 5 agonist	POSITIVE MODULATOR	CDX-1140		1	EFO_0000616	neoplasm	D009369	Neoplasms	129762	EFO_0000616	neoplasm	1	CHEMBL4297721
CD40	ENSG00000101017	Tumor necrosis factor receptor superfamily member 5	CHEMBL4297721	Tumor necrosis factor receptor superfamily member 5 agonist	POSITIVE MODULATOR	CDX-1140		2	EFO_0002618	pancreatic carcinoma	D010190	Pancreatic Neoplasms	129763	EFO_0000616 | EFO_0000589	neoplasm | metabolic disease	1	CHEMBL4297721
CD40	ENSG00000101017	Tumor necrosis factor receptor superfamily member 5	CHEMBL4297721	Tumor necrosis factor receptor superfamily member 5 agonist	POSITIVE MODULATOR	CDX-1140		1	EFO_0002617	metastatic melanoma	D008545	Melanoma	147463	EFO_0000589 | EFO_0000616	metabolic disease | neoplasm	1	CHEMBL4297721
CD40	ENSG00000101017	Tumor necrosis factor receptor superfamily member 5	CHEMBL4297721	Tumor necrosis factor receptor superfamily member 5 agonist	POSITIVE MODULATOR	CDX-1140		1	EFO_0005540	bile duct carcinoma	D001650	Bile Duct Neoplasms	147464	EFO_0000616 | EFO_0000589	neoplasm | metabolic disease	1	CHEMBL4297721
CD40	ENSG00000101017	Tumor necrosis factor receptor superfamily member 5	CHEMBL4297888	Tumor necrosis factor receptor superfamily member 5 agonist	POSITIVE MODULATOR	SOTIGALIMAB		2	EFO_0000756	melanoma	D008545	Melanoma	115819	EFO_0000616 | EFO_0010285	neoplasm | integumentary system disease	1	CHEMBL4297888
CD40	ENSG00000101017	Tumor necrosis factor receptor superfamily member 5	CHEMBL4297888	Tumor necrosis factor receptor superfamily member 5 agonist	POSITIVE MODULATOR	SOTIGALIMAB		2	EFO_0002617	metastatic melanoma	D008545	Melanoma	115820	EFO_0000589 | EFO_0000616	metabolic disease | neoplasm	1	CHEMBL4297888
CD40	ENSG00000101017	Tumor necrosis factor receptor superfamily member 5	CHEMBL4297888	Tumor necrosis factor receptor superfamily member 5 agonist	POSITIVE MODULATOR	SOTIGALIMAB		2	EFO_1001968	soft tissue sarcoma	D012509	Sarcoma	115822	EFO_0000616	neoplasm	1	CHEMBL4297888
CD40	ENSG00000101017	Tumor necrosis factor receptor superfamily member 5	CHEMBL4297888	Tumor necrosis factor receptor superfamily member 5 agonist	POSITIVE MODULATOR	SOTIGALIMAB		2	EFO_1000657	rectum cancer	D012004	Rectal Neoplasms	126143	EFO_0000616 | EFO_0000405	neoplasm | digestive system disease	1	CHEMBL4297888
CD40	ENSG00000101017	Tumor necrosis factor receptor superfamily member 5	CHEMBL4297888	Tumor necrosis factor receptor superfamily member 5 agonist	POSITIVE MODULATOR	SOTIGALIMAB		2	MONDO_0007576	esophageal cancer	D004938	Esophageal Neoplasms	126144	EFO_0000616 | EFO_0000405	neoplasm | digestive system disease	1	CHEMBL4297888
CD40	ENSG00000101017	Tumor necrosis factor receptor superfamily member 5	CHEMBL4297888	Tumor necrosis factor receptor superfamily member 5 agonist	POSITIVE MODULATOR	SOTIGALIMAB		2	MONDO_0008170	ovarian cancer	D010051	Ovarian Neoplasms	143059	EFO_0005741 | EFO_0000512	infectious disease | reproductive system disease	1	CHEMBL4297888
CD40	ENSG00000101017	Tumor necrosis factor receptor superfamily member 5	CHEMBL4297888	Tumor necrosis factor receptor superfamily member 5 agonist	POSITIVE MODULATOR	SOTIGALIMAB		1	EFO_0000616	neoplasm	D009369	Neoplasms	147621	EFO_0000616	neoplasm	1	CHEMBL4297888
CD40	ENSG00000101017	Tumor necrosis factor receptor superfamily member 5	CHEMBL4298210	Tumor necrosis factor receptor superfamily member 5 inhibitor	NEGATIVE MODULATOR	ISCALIMAB		1	EFO_0000685	rheumatoid arthritis	D001172	Arthritis, Rheumatoid	126429	EFO_1001986 | HP_0000924 | EFO_0004872 | EFO_0000540 | HP_0002715	connective tissue disease | abnormality of the skeletal system | inflammatory biomarker measurement | immune system disease | abnormality of the immune system	1	CHEMBL4298210
CD40	ENSG00000101017	Tumor necrosis factor receptor superfamily member 5	CHEMBL4298210	Tumor necrosis factor receptor superfamily member 5 inhibitor	NEGATIVE MODULATOR	ISCALIMAB		2	EFO_0000699	Sjogren syndrome	D012859	Sjogren's Syndrome	126430	EFO_1001986 | EFO_0004872 | EFO_0000540 | HP_0002715 | EFO_0000405 | HP_0000078	connective tissue disease | inflammatory biomarker measurement | immune system disease | abnormality of the immune system | digestive system disease | abnormality of the genital system	1	CHEMBL4298210
CD40	ENSG00000101017	Tumor necrosis factor receptor superfamily member 5	CHEMBL4298210	Tumor necrosis factor receptor superfamily member 5 inhibitor	NEGATIVE MODULATOR	ISCALIMAB		2	EFO_0004237	Graves disease	D006111	Graves Disease	126433	EFO_0000589 | EFO_0000540	metabolic disease | immune system disease	1	CHEMBL4298210
CD40	ENSG00000101017	Tumor necrosis factor receptor superfamily member 5	CHEMBL4298210	Tumor necrosis factor receptor superfamily member 5 inhibitor	NEGATIVE MODULATOR	ISCALIMAB		2	EFO_0004599	acute graft vs. host disease	D006086	Graft vs Host Disease	126434	EFO_0000616 | HP_0001871 | EFO_0000540 | HP_0002715 | EFO_0004503	neoplasm | abnormality of blood and blood-forming tissues | immune system disease | abnormality of the immune system | hematological measurement	1	CHEMBL4298210
CD40	ENSG00000101017	Tumor necrosis factor receptor superfamily member 5	CHEMBL4298210	Tumor necrosis factor receptor superfamily member 5 inhibitor	NEGATIVE MODULATOR	ISCALIMAB		2	EFO_0004991	Myasthenia gravis	D009157	Myasthenia Gravis	126435	EFO_0000540 | EFO_0000618	immune system disease | nervous system disease	1	CHEMBL4298210
CD40	ENSG00000101017	Tumor necrosis factor receptor superfamily member 5	CHEMBL4298210	Tumor necrosis factor receptor superfamily member 5 inhibitor	NEGATIVE MODULATOR	ISCALIMAB		2	EFO_0005761	lupus nephritis	D008181	Lupus Nephritis	126436	EFO_0000540 | HP_0000079	immune system disease | abnormality of the urinary system	1	CHEMBL4298210
CD40	ENSG00000101017	Tumor necrosis factor receptor superfamily member 5	CHEMBL4298210	Tumor necrosis factor receptor superfamily member 5 inhibitor	NEGATIVE MODULATOR	ISCALIMAB		2	EFO_1000710	hidradenitis suppurativa	D017497	Hidradenitis Suppurativa	126437	EFO_0010285	integumentary system disease	1	CHEMBL4298210
CD40	ENSG00000101017	Tumor necrosis factor receptor superfamily member 5	CHEMBL4298210	Tumor necrosis factor receptor superfamily member 5 inhibitor	NEGATIVE MODULATOR	ISCALIMAB		2	MONDO_0005147	type 1 diabetes mellitus	D003922	Diabetes Mellitus, Type 1	143253	EFO_0000589	metabolic disease	1	CHEMBL4298210
CD40	ENSG00000101017	Tumor necrosis factor receptor superfamily member 5	CHEMBL4298210	Tumor necrosis factor receptor superfamily member 5 inhibitor	NEGATIVE MODULATOR	ISCALIMAB		1	EFO_0010134	kidney transplant	D016030	Kidney Transplantation	147891	HP_0000079 | EFO_0009690 | EFO_0000540 | HP_0002715	abnormality of the urinary system | urinary system disease | immune system disease | abnormality of the immune system	1	CHEMBL4298210
CD40	ENSG00000101017	Tumor necrosis factor receptor superfamily member 5	CHEMBL4298210	Tumor necrosis factor receptor superfamily member 5 inhibitor	NEGATIVE MODULATOR	ISCALIMAB		2	MONDO_0007915	systemic lupus erythematosus	D008180	Lupus Erythematosus, Systemic	147892	HP_0000079 | EFO_0000540 | HP_0002715 | HP_0000924	abnormality of the urinary system | immune system disease | abnormality of the immune system | abnormality of the skeletal system	1	CHEMBL4298210
CD40	ENSG00000101017	Tumor necrosis factor receptor superfamily member 5	CHEMBL4594517	Tumor necrosis factor receptor superfamily member 5 agonist	POSITIVE MODULATOR	GILORALIMAB		1	EFO_0006859	head and neck malignant neoplasia	D006258	Head and Neck Neoplasms	126686	EFO_0000616	neoplasm	1	CHEMBL4594517
CD40	ENSG00000101017	Tumor necrosis factor receptor superfamily member 5	CHEMBL4594517	Tumor necrosis factor receptor superfamily member 5 agonist	POSITIVE MODULATOR	GILORALIMAB		1	MONDO_0007254	breast cancer	D001943	Breast Neoplasms	126687	EFO_0000616	neoplasm	1	CHEMBL4594517
CD40	ENSG00000101017	Tumor necrosis factor receptor superfamily member 5	CHEMBL4594517	Tumor necrosis factor receptor superfamily member 5 agonist	POSITIVE MODULATOR	GILORALIMAB		1	EFO_0002618	pancreatic carcinoma	D010190	Pancreatic Neoplasms	130021	EFO_0000616 | EFO_0000589	neoplasm | metabolic disease	1	CHEMBL4594517
CD40	ENSG00000101017	Tumor necrosis factor receptor superfamily member 5	CHEMBL4594517	Tumor necrosis factor receptor superfamily member 5 agonist	POSITIVE MODULATOR	GILORALIMAB		1	MONDO_0004992	cancer	D009369	Neoplasms	148110	EFO_0000616	neoplasm	1	CHEMBL4594517
LTBR	ENSG00000111321	Tumor necrosis factor receptor superfamily member 3	CHEMBL2109509	Tumor necrosis factor receptor superfamily member 3 agonist	POSITIVE MODULATOR	HCBE-11		1	EFO_0000616	neoplasm	D009369	Neoplasms	67525	EFO_0000616	neoplasm	1	CHEMBL2109509
NOX4	ENSG00000086991	NADPH oxidase 4	CHEMBL4303187	NADPH oxidase 4 inhibitor	NEGATIVE MODULATOR	SETANAXIB		2	EFO_0000768	idiopathic pulmonary fibrosis	D054990	Idiopathic Pulmonary Fibrosis	136438	EFO_0000684 | EFO_0000616	respiratory system disease | neoplasm	2	CHEMBL4303187
NOX4	ENSG00000086991	NADPH oxidase 4	CHEMBL4303187	NADPH oxidase 4 inhibitor	NEGATIVE MODULATOR	SETANAXIB		2	EFO_1001486	primary biliary cirrhosis	D008105	Liver Cirrhosis, Biliary	136439	EFO_0000616 | EFO_0000589 | HP_0001197	neoplasm | metabolic disease | abnormality of prenatal development or birth	2	CHEMBL4303187
NOX4	ENSG00000086991	NADPH oxidase 4	CHEMBL4303187	NADPH oxidase 4 inhibitor	NEGATIVE MODULATOR	SETANAXIB		2	EFO_0000181	head and neck squamous cell carcinoma	D002294	Carcinoma, Squamous Cell	143352	EFO_0000616	neoplasm	2	CHEMBL4303187
HCN4	ENSG00000138622	Potassium/sodium hyperpolarization-activated cyclic nucleotide-gated channel 4	CHEMBL471737	Potassium/sodium hyperpolarization-activated cyclic nucleotide-gated channel 4 blocker	NEGATIVE MODULATOR	IVABRADINE	2015	4	EFO_0000319	cardiovascular disease	D002318	Cardiovascular Diseases	50137	EFO_0000319	cardiovascular disease	1	CHEMBL471737
HCN4	ENSG00000138622	Potassium/sodium hyperpolarization-activated cyclic nucleotide-gated channel 4	CHEMBL471737	Potassium/sodium hyperpolarization-activated cyclic nucleotide-gated channel 4 blocker	NEGATIVE MODULATOR	IVABRADINE	2015	2	EFO_0005252	orthostatic hypotension	D007024	Hypotension, Orthostatic	50417	EFO_0000319	cardiovascular disease	1	CHEMBL471737
HCN4	ENSG00000138622	Potassium/sodium hyperpolarization-activated cyclic nucleotide-gated channel 4	CHEMBL471737	Potassium/sodium hyperpolarization-activated cyclic nucleotide-gated channel 4 blocker	NEGATIVE MODULATOR	IVABRADINE	2015	3	EFO_0003144	heart failure	D006333	Heart Failure	50576	EFO_0000319	cardiovascular disease	1	CHEMBL471737
HCN4	ENSG00000138622	Potassium/sodium hyperpolarization-activated cyclic nucleotide-gated channel 4	CHEMBL471737	Potassium/sodium hyperpolarization-activated cyclic nucleotide-gated channel 4 blocker	NEGATIVE MODULATOR	IVABRADINE	2015	3	GO_0007568	aging	D000375	Aging	53690	GO_0008150	biological process	1	CHEMBL471737
HCN4	ENSG00000138622	Potassium/sodium hyperpolarization-activated cyclic nucleotide-gated channel 4	CHEMBL471737	Potassium/sodium hyperpolarization-activated cyclic nucleotide-gated channel 4 blocker	NEGATIVE MODULATOR	IVABRADINE	2015	2	EFO_1000899	diastolic heart failure	D054144	Heart Failure, Diastolic	54558	EFO_0000319	cardiovascular disease	1	CHEMBL471737
HCN4	ENSG00000138622	Potassium/sodium hyperpolarization-activated cyclic nucleotide-gated channel 4	CHEMBL471737	Potassium/sodium hyperpolarization-activated cyclic nucleotide-gated channel 4 blocker	NEGATIVE MODULATOR	IVABRADINE	2015	3	EFO_0003913	angina pectoris	D060050	Angina, Stable	54824	EFO_0000319	cardiovascular disease	1	CHEMBL471737
HCN4	ENSG00000138622	Potassium/sodium hyperpolarization-activated cyclic nucleotide-gated channel 4	CHEMBL471737	Potassium/sodium hyperpolarization-activated cyclic nucleotide-gated channel 4 blocker	NEGATIVE MODULATOR	IVABRADINE	2015	3	EFO_0000373	congestive heart failure	D006333	Heart Failure	55054	EFO_0000319	cardiovascular disease	1	CHEMBL471737
HCN4	ENSG00000138622	Potassium/sodium hyperpolarization-activated cyclic nucleotide-gated channel 4	CHEMBL471737	Potassium/sodium hyperpolarization-activated cyclic nucleotide-gated channel 4 blocker	NEGATIVE MODULATOR	IVABRADINE	2015	3	EFO_0000401	diabetic nephropathy	D003928	Diabetic Nephropathies	60709	EFO_0000589 | HP_0000079	metabolic disease | abnormality of the urinary system	1	CHEMBL471737
HCN4	ENSG00000138622	Potassium/sodium hyperpolarization-activated cyclic nucleotide-gated channel 4	CHEMBL471737	Potassium/sodium hyperpolarization-activated cyclic nucleotide-gated channel 4 blocker	NEGATIVE MODULATOR	IVABRADINE	2015	2	EFO_0000574	lymphoma	D008223	Lymphoma	60710	EFO_0000616 | HP_0001197 | HP_0001871	neoplasm | abnormality of prenatal development or birth | abnormality of blood and blood-forming tissues	1	CHEMBL471737
HCN4	ENSG00000138622	Potassium/sodium hyperpolarization-activated cyclic nucleotide-gated channel 4	CHEMBL471737	Potassium/sodium hyperpolarization-activated cyclic nucleotide-gated channel 4 blocker	NEGATIVE MODULATOR	IVABRADINE	2015	3	EFO_0007372	mitral valve stenosis	D008946	Mitral Valve Stenosis	60711	EFO_0000319	cardiovascular disease	1	CHEMBL471737
HCN4	ENSG00000138622	Potassium/sodium hyperpolarization-activated cyclic nucleotide-gated channel 4	CHEMBL471737	Potassium/sodium hyperpolarization-activated cyclic nucleotide-gated channel 4 blocker	NEGATIVE MODULATOR	IVABRADINE	2015	2	EFO_1001207	systolic heart failure	D054143	Heart Failure, Systolic	60712	EFO_0000319	cardiovascular disease	1	CHEMBL471737
HCN4	ENSG00000138622	Potassium/sodium hyperpolarization-activated cyclic nucleotide-gated channel 4	CHEMBL471737	Potassium/sodium hyperpolarization-activated cyclic nucleotide-gated channel 4 blocker	NEGATIVE MODULATOR	IVABRADINE	2015	2	EFO_1001373	Multiple Organ Failure	D009102	Multiple Organ Failure	60713	EFO_0000546	injury	1	CHEMBL471737
HCN4	ENSG00000138622	Potassium/sodium hyperpolarization-activated cyclic nucleotide-gated channel 4	CHEMBL471737	Potassium/sodium hyperpolarization-activated cyclic nucleotide-gated channel 4 blocker	NEGATIVE MODULATOR	IVABRADINE	2015	3	EFO_0000275	atrial fibrillation	D001281	Atrial Fibrillation	109171	EFO_0000319	cardiovascular disease	1	CHEMBL471737
HCN4	ENSG00000138622	Potassium/sodium hyperpolarization-activated cyclic nucleotide-gated channel 4	CHEMBL471737	Potassium/sodium hyperpolarization-activated cyclic nucleotide-gated channel 4 blocker	NEGATIVE MODULATOR	IVABRADINE	2015	3	EFO_0006834	septic shock	D012772	Shock, Septic	109173	EFO_0005741 | EFO_0004872	infectious disease | inflammatory biomarker measurement	1	CHEMBL471737
HCN4	ENSG00000138622	Potassium/sodium hyperpolarization-activated cyclic nucleotide-gated channel 4	CHEMBL471737	Potassium/sodium hyperpolarization-activated cyclic nucleotide-gated channel 4 blocker	NEGATIVE MODULATOR	IVABRADINE	2015	2	EFO_0008586	Non-ST Elevation Myocardial Infarction	D000072658	Non-ST Elevated Myocardial Infarction	119226	EFO_0000319	cardiovascular disease	1	CHEMBL471737
HCN4	ENSG00000138622	Potassium/sodium hyperpolarization-activated cyclic nucleotide-gated channel 4	CHEMBL471737	Potassium/sodium hyperpolarization-activated cyclic nucleotide-gated channel 4 blocker	NEGATIVE MODULATOR	IVABRADINE	2015	3	HP_0001649	Tachycardia	D013610	Tachycardia	119227	EFO_0000319	cardiovascular disease	1	CHEMBL471737
HCN4	ENSG00000138622	Potassium/sodium hyperpolarization-activated cyclic nucleotide-gated channel 4	CHEMBL471737	Potassium/sodium hyperpolarization-activated cyclic nucleotide-gated channel 4 blocker	NEGATIVE MODULATOR	IVABRADINE	2015	3	EFO_0001645	coronary artery disease	D003327	Coronary Disease	127744	EFO_0000677 | EFO_0000618 | HP_0000707	mental or behavioural disorder | nervous system disease | abnormality of the nervous system	1	CHEMBL471737
HCN4	ENSG00000138622	Potassium/sodium hyperpolarization-activated cyclic nucleotide-gated channel 4	CHEMBL471737	Potassium/sodium hyperpolarization-activated cyclic nucleotide-gated channel 4 blocker	NEGATIVE MODULATOR	IVABRADINE	2015	2	EFO_0005251	hypotension	D007022	Hypotension	127745	EFO_0000319	cardiovascular disease	1	CHEMBL471737
HCN4	ENSG00000138622	Potassium/sodium hyperpolarization-activated cyclic nucleotide-gated channel 4	CHEMBL471737	Potassium/sodium hyperpolarization-activated cyclic nucleotide-gated channel 4 blocker	NEGATIVE MODULATOR	IVABRADINE	2015	3	EFO_1000645	orthostatic intolerance	D054971	Orthostatic Intolerance	145064	EFO_0000618 | EFO_0000319	nervous system disease | cardiovascular disease	1	CHEMBL471737
HCN4	ENSG00000138622	Potassium/sodium hyperpolarization-activated cyclic nucleotide-gated channel 4	CHEMBL471737	Potassium/sodium hyperpolarization-activated cyclic nucleotide-gated channel 4 blocker	NEGATIVE MODULATOR	IVABRADINE	2015	3	MONDO_0004992	cancer	D009369	Neoplasms	145065	EFO_0000616	neoplasm	1	CHEMBL471737
HCN4	ENSG00000138622	Potassium/sodium hyperpolarization-activated cyclic nucleotide-gated channel 4	CHEMBL1201729	Potassium/sodium hyperpolarization-activated cyclic nucleotide-gated channel 4 blocker	NEGATIVE MODULATOR	DRONEDARONE HYDROCHLORIDE	2009	4	EFO_0000275	atrial fibrillation	D001281	Atrial Fibrillation	51589	EFO_0000319	cardiovascular disease	16	CHEMBL184412
HCN4	ENSG00000138622	Potassium/sodium hyperpolarization-activated cyclic nucleotide-gated channel 4	CHEMBL2145077	Potassium/sodium hyperpolarization-activated cyclic nucleotide-gated channel 4 blocker	NEGATIVE MODULATOR	IVABRADINE HYDROCHLORIDE	2015	4	EFO_0003144	heart failure	D006333	Heart Failure	24562	EFO_0000319	cardiovascular disease	1	CHEMBL471737
HCN4	ENSG00000138622	Potassium/sodium hyperpolarization-activated cyclic nucleotide-gated channel 4	CHEMBL2145077	Potassium/sodium hyperpolarization-activated cyclic nucleotide-gated channel 4 blocker	NEGATIVE MODULATOR	IVABRADINE HYDROCHLORIDE	2015	4	EFO_0000373	congestive heart failure	D006333	Heart Failure	29259	EFO_0000319	cardiovascular disease	1	CHEMBL471737
HCN4	ENSG00000138622	Potassium/sodium hyperpolarization-activated cyclic nucleotide-gated channel 4	CHEMBL2145077	Potassium/sodium hyperpolarization-activated cyclic nucleotide-gated channel 4 blocker	NEGATIVE MODULATOR	IVABRADINE HYDROCHLORIDE	2015	4	EFO_0003913	angina pectoris	D000787	Angina Pectoris	146725	EFO_0000319	cardiovascular disease	1	CHEMBL471737
PORCN	ENSG00000102312	Probable protein-cysteine N-palmitoyltransferase porcupine	CHEMBL3188386	Probable protein-cysteine N-palmitoyltransferase porcupine inhibitor	NEGATIVE MODULATOR	WNT-974		2	EFO_0000707	squamous cell carcinoma	D002294	Carcinoma, Squamous Cell	114955	EFO_0000616 | EFO_0010285	neoplasm | integumentary system disease	1	CHEMBL3188386
HSPA8	ENSG00000109971	Heat shock cognate 71 kDa protein	CHEMBL3989801	Heat shock cognate 71 kDa protein inhibitor	NEGATIVE MODULATOR	FORIGERIMOD ACETATE		3	MONDO_0007915	systemic lupus erythematosus	D008180	Lupus Erythematosus, Systemic	144261	HP_0000079 | EFO_0000540 | HP_0002715 | HP_0000924	abnormality of the urinary system | immune system disease | abnormality of the immune system | abnormality of the skeletal system	1	CHEMBL3989409
NOX1	ENSG00000007952	NADPH oxidase 1	CHEMBL4303187	NADPH oxidase 1 inhibitor	NEGATIVE MODULATOR	SETANAXIB		2	EFO_0000768	idiopathic pulmonary fibrosis	D054990	Idiopathic Pulmonary Fibrosis	136438	EFO_0000684 | EFO_0000616	respiratory system disease | neoplasm	2	CHEMBL4303187
NOX1	ENSG00000007952	NADPH oxidase 1	CHEMBL4303187	NADPH oxidase 1 inhibitor	NEGATIVE MODULATOR	SETANAXIB		2	EFO_1001486	primary biliary cirrhosis	D008105	Liver Cirrhosis, Biliary	136439	EFO_0000616 | EFO_0000589 | HP_0001197	neoplasm | metabolic disease | abnormality of prenatal development or birth	2	CHEMBL4303187
NOX1	ENSG00000007952	NADPH oxidase 1	CHEMBL4303187	NADPH oxidase 1 inhibitor	NEGATIVE MODULATOR	SETANAXIB		2	EFO_0000181	head and neck squamous cell carcinoma	D002294	Carcinoma, Squamous Cell	143352	EFO_0000616	neoplasm	2	CHEMBL4303187
MAPT	ENSG00000186868	Microtubule-associated protein tau	CHEMBL3990042	Microtubule-associated protein tau inhibitor	NEGATIVE MODULATOR	GOSURANEMAB		2	Orphanet_240071	Classical progressive supranuclear palsy	D013494	Supranuclear Palsy, Progressive	113260	EFO_0000677 | EFO_0003966 | EFO_0000618 | HP_0001197	mental or behavioural disorder | eye disease | nervous system disease | abnormality of prenatal development or birth	1	CHEMBL3990042
MAPT	ENSG00000277956	Microtubule-associated protein tau	CHEMBL3990042	Microtubule-associated protein tau inhibitor	NEGATIVE MODULATOR	GOSURANEMAB		2	Orphanet_240071	Classical progressive supranuclear palsy	D013494	Supranuclear Palsy, Progressive	113260	EFO_0000677 | EFO_0003966 | EFO_0000618 | HP_0001197	mental or behavioural disorder | eye disease | nervous system disease | abnormality of prenatal development or birth	1	CHEMBL3990042
MAPT	ENSG00000276155	Microtubule-associated protein tau	CHEMBL3990042	Microtubule-associated protein tau inhibitor	NEGATIVE MODULATOR	GOSURANEMAB		2	Orphanet_240071	Classical progressive supranuclear palsy	D013494	Supranuclear Palsy, Progressive	113260	EFO_0000677 | EFO_0003966 | EFO_0000618 | HP_0001197	mental or behavioural disorder | eye disease | nervous system disease | abnormality of prenatal development or birth	1	CHEMBL3990042
MAPT	ENSG00000186868	Microtubule-associated protein tau	CHEMBL3990042	Microtubule-associated protein tau inhibitor	NEGATIVE MODULATOR	GOSURANEMAB		2	MONDO_0004975	Alzheimer disease	D000544	Alzheimer Disease	142320	EFO_0000677 | EFO_0000618 | HP_0000707	mental or behavioural disorder | nervous system disease | abnormality of the nervous system	1	CHEMBL3990042
MAPT	ENSG00000277956	Microtubule-associated protein tau	CHEMBL3990042	Microtubule-associated protein tau inhibitor	NEGATIVE MODULATOR	GOSURANEMAB		2	MONDO_0004975	Alzheimer disease	D000544	Alzheimer Disease	142320	EFO_0000677 | EFO_0000618 | HP_0000707	mental or behavioural disorder | nervous system disease | abnormality of the nervous system	1	CHEMBL3990042
MAPT	ENSG00000276155	Microtubule-associated protein tau	CHEMBL3990042	Microtubule-associated protein tau inhibitor	NEGATIVE MODULATOR	GOSURANEMAB		2	MONDO_0004975	Alzheimer disease	D000544	Alzheimer Disease	142320	EFO_0000677 | EFO_0000618 | HP_0000707	mental or behavioural disorder | nervous system disease | abnormality of the nervous system	1	CHEMBL3990042
MAPT	ENSG00000186868	Microtubule-associated protein tau	CHEMBL3990042	Microtubule-associated protein tau inhibitor	NEGATIVE MODULATOR	GOSURANEMAB		2	MONDO_0019037	progressive supranuclear palsy	D013494	Supranuclear Palsy, Progressive	142321	EFO_0003966 | EFO_0000618	eye disease | nervous system disease	1	CHEMBL3990042
MAPT	ENSG00000277956	Microtubule-associated protein tau	CHEMBL3990042	Microtubule-associated protein tau inhibitor	NEGATIVE MODULATOR	GOSURANEMAB		2	MONDO_0019037	progressive supranuclear palsy	D013494	Supranuclear Palsy, Progressive	142321	EFO_0003966 | EFO_0000618	eye disease | nervous system disease	1	CHEMBL3990042
MAPT	ENSG00000276155	Microtubule-associated protein tau	CHEMBL3990042	Microtubule-associated protein tau inhibitor	NEGATIVE MODULATOR	GOSURANEMAB		2	MONDO_0019037	progressive supranuclear palsy	D013494	Supranuclear Palsy, Progressive	142321	EFO_0003966 | EFO_0000618	eye disease | nervous system disease	1	CHEMBL3990042
MAPT	ENSG00000186868	Microtubule-associated protein tau	CHEMBL4297860	Microtubule-associated protein tau inhibitor	NEGATIVE MODULATOR	TILAVONEMAB		2	MONDO_0004975	Alzheimer disease	D000544	Alzheimer Disease	143030	EFO_0000677 | EFO_0000618 | HP_0000707	mental or behavioural disorder | nervous system disease | abnormality of the nervous system	1	CHEMBL4297860
MAPT	ENSG00000277956	Microtubule-associated protein tau	CHEMBL4297860	Microtubule-associated protein tau inhibitor	NEGATIVE MODULATOR	TILAVONEMAB		2	MONDO_0004975	Alzheimer disease	D000544	Alzheimer Disease	143030	EFO_0000677 | EFO_0000618 | HP_0000707	mental or behavioural disorder | nervous system disease | abnormality of the nervous system	1	CHEMBL4297860
MAPT	ENSG00000276155	Microtubule-associated protein tau	CHEMBL4297860	Microtubule-associated protein tau inhibitor	NEGATIVE MODULATOR	TILAVONEMAB		2	MONDO_0004975	Alzheimer disease	D000544	Alzheimer Disease	143030	EFO_0000677 | EFO_0000618 | HP_0000707	mental or behavioural disorder | nervous system disease | abnormality of the nervous system	1	CHEMBL4297860
MAPT	ENSG00000186868	Microtubule-associated protein tau	CHEMBL4297860	Microtubule-associated protein tau inhibitor	NEGATIVE MODULATOR	TILAVONEMAB		2	MONDO_0019037	progressive supranuclear palsy	D013494	Supranuclear Palsy, Progressive	143031	EFO_0003966 | EFO_0000618	eye disease | nervous system disease	1	CHEMBL4297860
MAPT	ENSG00000277956	Microtubule-associated protein tau	CHEMBL4297860	Microtubule-associated protein tau inhibitor	NEGATIVE MODULATOR	TILAVONEMAB		2	MONDO_0019037	progressive supranuclear palsy	D013494	Supranuclear Palsy, Progressive	143031	EFO_0003966 | EFO_0000618	eye disease | nervous system disease	1	CHEMBL4297860
MAPT	ENSG00000276155	Microtubule-associated protein tau	CHEMBL4297860	Microtubule-associated protein tau inhibitor	NEGATIVE MODULATOR	TILAVONEMAB		2	MONDO_0019037	progressive supranuclear palsy	D013494	Supranuclear Palsy, Progressive	143031	EFO_0003966 | EFO_0000618	eye disease | nervous system disease	1	CHEMBL4297860
MAPT	ENSG00000186868	Microtubule-associated protein tau	CHEMBL4297860	Microtubule-associated protein tau inhibitor	NEGATIVE MODULATOR	TILAVONEMAB		1	EFO_0005772	neurodegenerative disease	D019636	Neurodegenerative Diseases	147596	EFO_0000618	nervous system disease	1	CHEMBL4297860
MAPT	ENSG00000277956	Microtubule-associated protein tau	CHEMBL4297860	Microtubule-associated protein tau inhibitor	NEGATIVE MODULATOR	TILAVONEMAB		1	EFO_0005772	neurodegenerative disease	D019636	Neurodegenerative Diseases	147596	EFO_0000618	nervous system disease	1	CHEMBL4297860
MAPT	ENSG00000276155	Microtubule-associated protein tau	CHEMBL4297860	Microtubule-associated protein tau inhibitor	NEGATIVE MODULATOR	TILAVONEMAB		1	EFO_0005772	neurodegenerative disease	D019636	Neurodegenerative Diseases	147596	EFO_0000618	nervous system disease	1	CHEMBL4297860
MAPT	ENSG00000186868	Microtubule-associated protein tau	CHEMBL4298021	Microtubule-associated protein tau inhibitor	NEGATIVE MODULATOR	ZAGOTENEMAB		2	MONDO_0004975	Alzheimer disease	D000544	Alzheimer Disease	143147	EFO_0000677 | EFO_0000618 | HP_0000707	mental or behavioural disorder | nervous system disease | abnormality of the nervous system	1	CHEMBL4298021
MAPT	ENSG00000277956	Microtubule-associated protein tau	CHEMBL4298021	Microtubule-associated protein tau inhibitor	NEGATIVE MODULATOR	ZAGOTENEMAB		2	MONDO_0004975	Alzheimer disease	D000544	Alzheimer Disease	143147	EFO_0000677 | EFO_0000618 | HP_0000707	mental or behavioural disorder | nervous system disease | abnormality of the nervous system	1	CHEMBL4298021
MAPT	ENSG00000276155	Microtubule-associated protein tau	CHEMBL4298021	Microtubule-associated protein tau inhibitor	NEGATIVE MODULATOR	ZAGOTENEMAB		2	MONDO_0004975	Alzheimer disease	D000544	Alzheimer Disease	143147	EFO_0000677 | EFO_0000618 | HP_0000707	mental or behavioural disorder | nervous system disease | abnormality of the nervous system	1	CHEMBL4298021
MAPT	ENSG00000186868	Microtubule-associated protein tau	CHEMBL4298021	Microtubule-associated protein tau inhibitor	NEGATIVE MODULATOR	ZAGOTENEMAB		1	EFO_0005815	tauopathy	D024801	Tauopathies	147695			1	CHEMBL4298021
MAPT	ENSG00000277956	Microtubule-associated protein tau	CHEMBL4298021	Microtubule-associated protein tau inhibitor	NEGATIVE MODULATOR	ZAGOTENEMAB		1	EFO_0005815	tauopathy	D024801	Tauopathies	147695			1	CHEMBL4298021
MAPT	ENSG00000276155	Microtubule-associated protein tau	CHEMBL4298021	Microtubule-associated protein tau inhibitor	NEGATIVE MODULATOR	ZAGOTENEMAB		1	EFO_0005815	tauopathy	D024801	Tauopathies	147695			1	CHEMBL4298021
MAPT	ENSG00000186868	Microtubule-associated protein tau	CHEMBL4298093	Microtubule-associated protein tau inhibitor	NEGATIVE MODULATOR	SEMORINEMAB		2	MONDO_0004975	Alzheimer disease	D000544	Alzheimer Disease	143188	EFO_0000677 | EFO_0000618 | HP_0000707	mental or behavioural disorder | nervous system disease | abnormality of the nervous system	1	CHEMBL4298093
MAPT	ENSG00000277956	Microtubule-associated protein tau	CHEMBL4298093	Microtubule-associated protein tau inhibitor	NEGATIVE MODULATOR	SEMORINEMAB		2	MONDO_0004975	Alzheimer disease	D000544	Alzheimer Disease	143188	EFO_0000677 | EFO_0000618 | HP_0000707	mental or behavioural disorder | nervous system disease | abnormality of the nervous system	1	CHEMBL4298093
MAPT	ENSG00000276155	Microtubule-associated protein tau	CHEMBL4298093	Microtubule-associated protein tau inhibitor	NEGATIVE MODULATOR	SEMORINEMAB		2	MONDO_0004975	Alzheimer disease	D000544	Alzheimer Disease	143188	EFO_0000677 | EFO_0000618 | HP_0000707	mental or behavioural disorder | nervous system disease | abnormality of the nervous system	1	CHEMBL4298093
MAPT	ENSG00000186868	Microtubule-associated protein tau	CHEMBL4594612	Microtubule-associated protein tau inhibitor	NEGATIVE MODULATOR	BEPRANEMAB		2	MONDO_0004975	Alzheimer disease	D000544	Alzheimer Disease	143445	EFO_0000677 | EFO_0000618 | HP_0000707	mental or behavioural disorder | nervous system disease | abnormality of the nervous system	1	CHEMBL4594612
MAPT	ENSG00000277956	Microtubule-associated protein tau	CHEMBL4594612	Microtubule-associated protein tau inhibitor	NEGATIVE MODULATOR	BEPRANEMAB		2	MONDO_0004975	Alzheimer disease	D000544	Alzheimer Disease	143445	EFO_0000677 | EFO_0000618 | HP_0000707	mental or behavioural disorder | nervous system disease | abnormality of the nervous system	1	CHEMBL4594612
MAPT	ENSG00000276155	Microtubule-associated protein tau	CHEMBL4594612	Microtubule-associated protein tau inhibitor	NEGATIVE MODULATOR	BEPRANEMAB		2	MONDO_0004975	Alzheimer disease	D000544	Alzheimer Disease	143445	EFO_0000677 | EFO_0000618 | HP_0000707	mental or behavioural disorder | nervous system disease | abnormality of the nervous system	1	CHEMBL4594612
MAPT	ENSG00000186868	Microtubule-associated protein tau	CHEMBL4594612	Microtubule-associated protein tau inhibitor	NEGATIVE MODULATOR	BEPRANEMAB		1	MONDO_0019037	progressive supranuclear palsy	D013494	Supranuclear Palsy, Progressive	143446	EFO_0003966 | EFO_0000618	eye disease | nervous system disease	1	CHEMBL4594612
MAPT	ENSG00000277956	Microtubule-associated protein tau	CHEMBL4594612	Microtubule-associated protein tau inhibitor	NEGATIVE MODULATOR	BEPRANEMAB		1	MONDO_0019037	progressive supranuclear palsy	D013494	Supranuclear Palsy, Progressive	143446	EFO_0003966 | EFO_0000618	eye disease | nervous system disease	1	CHEMBL4594612
MAPT	ENSG00000276155	Microtubule-associated protein tau	CHEMBL4594612	Microtubule-associated protein tau inhibitor	NEGATIVE MODULATOR	BEPRANEMAB		1	MONDO_0019037	progressive supranuclear palsy	D013494	Supranuclear Palsy, Progressive	143446	EFO_0003966 | EFO_0000618	eye disease | nervous system disease	1	CHEMBL4594612
MAPT	ENSG00000186868	Microtubule-associated protein tau	CHEMBL4650402	Microtubule-associated protein tau inhibitor	NEGATIVE MODULATOR	POSDINEMAB		1	MONDO_0004975	Alzheimer disease	D000544	Alzheimer Disease	143543	EFO_0000677 | EFO_0000618 | HP_0000707	mental or behavioural disorder | nervous system disease | abnormality of the nervous system	1	CHEMBL4650402
MAPT	ENSG00000277956	Microtubule-associated protein tau	CHEMBL4650402	Microtubule-associated protein tau inhibitor	NEGATIVE MODULATOR	POSDINEMAB		1	MONDO_0004975	Alzheimer disease	D000544	Alzheimer Disease	143543	EFO_0000677 | EFO_0000618 | HP_0000707	mental or behavioural disorder | nervous system disease | abnormality of the nervous system	1	CHEMBL4650402
MAPT	ENSG00000276155	Microtubule-associated protein tau	CHEMBL4650402	Microtubule-associated protein tau inhibitor	NEGATIVE MODULATOR	POSDINEMAB		1	MONDO_0004975	Alzheimer disease	D000544	Alzheimer Disease	143543	EFO_0000677 | EFO_0000618 | HP_0000707	mental or behavioural disorder | nervous system disease | abnormality of the nervous system	1	CHEMBL4650402
SMN1	ENSG00000273772	Survival motor neuron protein	CHEMBL4297240	Survival motor neuron protein exogenous gene	POSITIVE MODULATOR	ONASEMNOGENE ABEPARVOVEC	2020	4	EFO_0008525	spinal muscular atrophy	D009134	Muscular Atrophy, Spinal	126356	HP_0000924 | HP_0003011 | EFO_0000618	abnormality of the skeletal system | abnormality of the musculature | nervous system disease	2	CHEMBL4297240
SMN1	ENSG00000275349	Survival motor neuron protein	CHEMBL4297240	Survival motor neuron protein exogenous gene	POSITIVE MODULATOR	ONASEMNOGENE ABEPARVOVEC	2020	4	EFO_0008525	spinal muscular atrophy	D009134	Muscular Atrophy, Spinal	126356	HP_0000924 | HP_0003011 | EFO_0000618	abnormality of the skeletal system | abnormality of the musculature | nervous system disease	2	CHEMBL4297240
SMN1	ENSG00000277773	Survival motor neuron protein	CHEMBL4297240	Survival motor neuron protein exogenous gene	POSITIVE MODULATOR	ONASEMNOGENE ABEPARVOVEC	2020	4	EFO_0008525	spinal muscular atrophy	D009134	Muscular Atrophy, Spinal	126356	HP_0000924 | HP_0003011 | EFO_0000618	abnormality of the skeletal system | abnormality of the musculature | nervous system disease	2	CHEMBL4297240
SMN1	ENSG00000172062	Survival motor neuron protein	CHEMBL4297240	Survival motor neuron protein exogenous gene	POSITIVE MODULATOR	ONASEMNOGENE ABEPARVOVEC	2020	4	EFO_0008525	spinal muscular atrophy	D009134	Muscular Atrophy, Spinal	126356	HP_0000924 | HP_0003011 | EFO_0000618	abnormality of the skeletal system | abnormality of the musculature | nervous system disease	2	CHEMBL4297240
SMN1	ENSG00000205571	Survival motor neuron protein	CHEMBL4297240	Survival motor neuron protein exogenous gene	POSITIVE MODULATOR	ONASEMNOGENE ABEPARVOVEC	2020	4	EFO_0008525	spinal muscular atrophy	D009134	Muscular Atrophy, Spinal	126356	HP_0000924 | HP_0003011 | EFO_0000618	abnormality of the skeletal system | abnormality of the musculature | nervous system disease	2	CHEMBL4297240
SMN2	ENSG00000273772	Survival motor neuron protein	CHEMBL4297240	Survival motor neuron protein exogenous gene	POSITIVE MODULATOR	ONASEMNOGENE ABEPARVOVEC	2020	4	EFO_0008525	spinal muscular atrophy	D009134	Muscular Atrophy, Spinal	126356	HP_0000924 | HP_0003011 | EFO_0000618	abnormality of the skeletal system | abnormality of the musculature | nervous system disease	2	CHEMBL4297240
SMN2	ENSG00000275349	Survival motor neuron protein	CHEMBL4297240	Survival motor neuron protein exogenous gene	POSITIVE MODULATOR	ONASEMNOGENE ABEPARVOVEC	2020	4	EFO_0008525	spinal muscular atrophy	D009134	Muscular Atrophy, Spinal	126356	HP_0000924 | HP_0003011 | EFO_0000618	abnormality of the skeletal system | abnormality of the musculature | nervous system disease	2	CHEMBL4297240
SMN2	ENSG00000277773	Survival motor neuron protein	CHEMBL4297240	Survival motor neuron protein exogenous gene	POSITIVE MODULATOR	ONASEMNOGENE ABEPARVOVEC	2020	4	EFO_0008525	spinal muscular atrophy	D009134	Muscular Atrophy, Spinal	126356	HP_0000924 | HP_0003011 | EFO_0000618	abnormality of the skeletal system | abnormality of the musculature | nervous system disease	2	CHEMBL4297240
SMN2	ENSG00000172062	Survival motor neuron protein	CHEMBL4297240	Survival motor neuron protein exogenous gene	POSITIVE MODULATOR	ONASEMNOGENE ABEPARVOVEC	2020	4	EFO_0008525	spinal muscular atrophy	D009134	Muscular Atrophy, Spinal	126356	HP_0000924 | HP_0003011 | EFO_0000618	abnormality of the skeletal system | abnormality of the musculature | nervous system disease	2	CHEMBL4297240
SMN2	ENSG00000205571	Survival motor neuron protein	CHEMBL4297240	Survival motor neuron protein exogenous gene	POSITIVE MODULATOR	ONASEMNOGENE ABEPARVOVEC	2020	4	EFO_0008525	spinal muscular atrophy	D009134	Muscular Atrophy, Spinal	126356	HP_0000924 | HP_0003011 | EFO_0000618	abnormality of the skeletal system | abnormality of the musculature | nervous system disease	2	CHEMBL4297240
SMN1	ENSG00000273772	Survival motor neuron protein	CHEMBL4297240	Survival motor neuron protein exogenous gene	POSITIVE MODULATOR	ONASEMNOGENE ABEPARVOVEC	2020	3	MONDO_0009669	spinal muscular atrophy, type 1	D014897	Spinal Muscular Atrophies of Childhood	147794	HP_0000924 | HP_0003011 | EFO_0000618 | HP_0001197	abnormality of the skeletal system | abnormality of the musculature | nervous system disease | abnormality of prenatal development or birth	2	CHEMBL4297240
SMN1	ENSG00000275349	Survival motor neuron protein	CHEMBL4297240	Survival motor neuron protein exogenous gene	POSITIVE MODULATOR	ONASEMNOGENE ABEPARVOVEC	2020	3	MONDO_0009669	spinal muscular atrophy, type 1	D014897	Spinal Muscular Atrophies of Childhood	147794	HP_0000924 | HP_0003011 | EFO_0000618 | HP_0001197	abnormality of the skeletal system | abnormality of the musculature | nervous system disease | abnormality of prenatal development or birth	2	CHEMBL4297240
SMN1	ENSG00000277773	Survival motor neuron protein	CHEMBL4297240	Survival motor neuron protein exogenous gene	POSITIVE MODULATOR	ONASEMNOGENE ABEPARVOVEC	2020	3	MONDO_0009669	spinal muscular atrophy, type 1	D014897	Spinal Muscular Atrophies of Childhood	147794	HP_0000924 | HP_0003011 | EFO_0000618 | HP_0001197	abnormality of the skeletal system | abnormality of the musculature | nervous system disease | abnormality of prenatal development or birth	2	CHEMBL4297240
SMN1	ENSG00000172062	Survival motor neuron protein	CHEMBL4297240	Survival motor neuron protein exogenous gene	POSITIVE MODULATOR	ONASEMNOGENE ABEPARVOVEC	2020	3	MONDO_0009669	spinal muscular atrophy, type 1	D014897	Spinal Muscular Atrophies of Childhood	147794	HP_0000924 | HP_0003011 | EFO_0000618 | HP_0001197	abnormality of the skeletal system | abnormality of the musculature | nervous system disease | abnormality of prenatal development or birth	2	CHEMBL4297240
SMN1	ENSG00000205571	Survival motor neuron protein	CHEMBL4297240	Survival motor neuron protein exogenous gene	POSITIVE MODULATOR	ONASEMNOGENE ABEPARVOVEC	2020	3	MONDO_0009669	spinal muscular atrophy, type 1	D014897	Spinal Muscular Atrophies of Childhood	147794	HP_0000924 | HP_0003011 | EFO_0000618 | HP_0001197	abnormality of the skeletal system | abnormality of the musculature | nervous system disease | abnormality of prenatal development or birth	2	CHEMBL4297240
SMN2	ENSG00000273772	Survival motor neuron protein	CHEMBL4297240	Survival motor neuron protein exogenous gene	POSITIVE MODULATOR	ONASEMNOGENE ABEPARVOVEC	2020	3	MONDO_0009669	spinal muscular atrophy, type 1	D014897	Spinal Muscular Atrophies of Childhood	147794	HP_0000924 | HP_0003011 | EFO_0000618 | HP_0001197	abnormality of the skeletal system | abnormality of the musculature | nervous system disease | abnormality of prenatal development or birth	2	CHEMBL4297240
SMN2	ENSG00000275349	Survival motor neuron protein	CHEMBL4297240	Survival motor neuron protein exogenous gene	POSITIVE MODULATOR	ONASEMNOGENE ABEPARVOVEC	2020	3	MONDO_0009669	spinal muscular atrophy, type 1	D014897	Spinal Muscular Atrophies of Childhood	147794	HP_0000924 | HP_0003011 | EFO_0000618 | HP_0001197	abnormality of the skeletal system | abnormality of the musculature | nervous system disease | abnormality of prenatal development or birth	2	CHEMBL4297240
SMN2	ENSG00000277773	Survival motor neuron protein	CHEMBL4297240	Survival motor neuron protein exogenous gene	POSITIVE MODULATOR	ONASEMNOGENE ABEPARVOVEC	2020	3	MONDO_0009669	spinal muscular atrophy, type 1	D014897	Spinal Muscular Atrophies of Childhood	147794	HP_0000924 | HP_0003011 | EFO_0000618 | HP_0001197	abnormality of the skeletal system | abnormality of the musculature | nervous system disease | abnormality of prenatal development or birth	2	CHEMBL4297240
SMN2	ENSG00000172062	Survival motor neuron protein	CHEMBL4297240	Survival motor neuron protein exogenous gene	POSITIVE MODULATOR	ONASEMNOGENE ABEPARVOVEC	2020	3	MONDO_0009669	spinal muscular atrophy, type 1	D014897	Spinal Muscular Atrophies of Childhood	147794	HP_0000924 | HP_0003011 | EFO_0000618 | HP_0001197	abnormality of the skeletal system | abnormality of the musculature | nervous system disease | abnormality of prenatal development or birth	2	CHEMBL4297240
SMN2	ENSG00000205571	Survival motor neuron protein	CHEMBL4297240	Survival motor neuron protein exogenous gene	POSITIVE MODULATOR	ONASEMNOGENE ABEPARVOVEC	2020	3	MONDO_0009669	spinal muscular atrophy, type 1	D014897	Spinal Muscular Atrophies of Childhood	147794	HP_0000924 | HP_0003011 | EFO_0000618 | HP_0001197	abnormality of the skeletal system | abnormality of the musculature | nervous system disease | abnormality of prenatal development or birth	2	CHEMBL4297240
SMN1	ENSG00000273772	Survival motor neuron protein	CHEMBL4297240	Survival motor neuron protein exogenous gene	POSITIVE MODULATOR	ONASEMNOGENE ABEPARVOVEC	2020	3	MONDO_0009673	spinal muscular atrophy, type II	D014897	Spinal Muscular Atrophies of Childhood	147795	HP_0000924 | HP_0003011 | EFO_0000618 | HP_0001197	abnormality of the skeletal system | abnormality of the musculature | nervous system disease | abnormality of prenatal development or birth	2	CHEMBL4297240
SMN1	ENSG00000275349	Survival motor neuron protein	CHEMBL4297240	Survival motor neuron protein exogenous gene	POSITIVE MODULATOR	ONASEMNOGENE ABEPARVOVEC	2020	3	MONDO_0009673	spinal muscular atrophy, type II	D014897	Spinal Muscular Atrophies of Childhood	147795	HP_0000924 | HP_0003011 | EFO_0000618 | HP_0001197	abnormality of the skeletal system | abnormality of the musculature | nervous system disease | abnormality of prenatal development or birth	2	CHEMBL4297240
SMN1	ENSG00000277773	Survival motor neuron protein	CHEMBL4297240	Survival motor neuron protein exogenous gene	POSITIVE MODULATOR	ONASEMNOGENE ABEPARVOVEC	2020	3	MONDO_0009673	spinal muscular atrophy, type II	D014897	Spinal Muscular Atrophies of Childhood	147795	HP_0000924 | HP_0003011 | EFO_0000618 | HP_0001197	abnormality of the skeletal system | abnormality of the musculature | nervous system disease | abnormality of prenatal development or birth	2	CHEMBL4297240
SMN1	ENSG00000172062	Survival motor neuron protein	CHEMBL4297240	Survival motor neuron protein exogenous gene	POSITIVE MODULATOR	ONASEMNOGENE ABEPARVOVEC	2020	3	MONDO_0009673	spinal muscular atrophy, type II	D014897	Spinal Muscular Atrophies of Childhood	147795	HP_0000924 | HP_0003011 | EFO_0000618 | HP_0001197	abnormality of the skeletal system | abnormality of the musculature | nervous system disease | abnormality of prenatal development or birth	2	CHEMBL4297240
SMN1	ENSG00000205571	Survival motor neuron protein	CHEMBL4297240	Survival motor neuron protein exogenous gene	POSITIVE MODULATOR	ONASEMNOGENE ABEPARVOVEC	2020	3	MONDO_0009673	spinal muscular atrophy, type II	D014897	Spinal Muscular Atrophies of Childhood	147795	HP_0000924 | HP_0003011 | EFO_0000618 | HP_0001197	abnormality of the skeletal system | abnormality of the musculature | nervous system disease | abnormality of prenatal development or birth	2	CHEMBL4297240
SMN2	ENSG00000273772	Survival motor neuron protein	CHEMBL4297240	Survival motor neuron protein exogenous gene	POSITIVE MODULATOR	ONASEMNOGENE ABEPARVOVEC	2020	3	MONDO_0009673	spinal muscular atrophy, type II	D014897	Spinal Muscular Atrophies of Childhood	147795	HP_0000924 | HP_0003011 | EFO_0000618 | HP_0001197	abnormality of the skeletal system | abnormality of the musculature | nervous system disease | abnormality of prenatal development or birth	2	CHEMBL4297240
SMN2	ENSG00000275349	Survival motor neuron protein	CHEMBL4297240	Survival motor neuron protein exogenous gene	POSITIVE MODULATOR	ONASEMNOGENE ABEPARVOVEC	2020	3	MONDO_0009673	spinal muscular atrophy, type II	D014897	Spinal Muscular Atrophies of Childhood	147795	HP_0000924 | HP_0003011 | EFO_0000618 | HP_0001197	abnormality of the skeletal system | abnormality of the musculature | nervous system disease | abnormality of prenatal development or birth	2	CHEMBL4297240
SMN2	ENSG00000277773	Survival motor neuron protein	CHEMBL4297240	Survival motor neuron protein exogenous gene	POSITIVE MODULATOR	ONASEMNOGENE ABEPARVOVEC	2020	3	MONDO_0009673	spinal muscular atrophy, type II	D014897	Spinal Muscular Atrophies of Childhood	147795	HP_0000924 | HP_0003011 | EFO_0000618 | HP_0001197	abnormality of the skeletal system | abnormality of the musculature | nervous system disease | abnormality of prenatal development or birth	2	CHEMBL4297240
SMN2	ENSG00000172062	Survival motor neuron protein	CHEMBL4297240	Survival motor neuron protein exogenous gene	POSITIVE MODULATOR	ONASEMNOGENE ABEPARVOVEC	2020	3	MONDO_0009673	spinal muscular atrophy, type II	D014897	Spinal Muscular Atrophies of Childhood	147795	HP_0000924 | HP_0003011 | EFO_0000618 | HP_0001197	abnormality of the skeletal system | abnormality of the musculature | nervous system disease | abnormality of prenatal development or birth	2	CHEMBL4297240
SMN2	ENSG00000205571	Survival motor neuron protein	CHEMBL4297240	Survival motor neuron protein exogenous gene	POSITIVE MODULATOR	ONASEMNOGENE ABEPARVOVEC	2020	3	MONDO_0009673	spinal muscular atrophy, type II	D014897	Spinal Muscular Atrophies of Childhood	147795	HP_0000924 | HP_0003011 | EFO_0000618 | HP_0001197	abnormality of the skeletal system | abnormality of the musculature | nervous system disease | abnormality of prenatal development or birth	2	CHEMBL4297240
SMN1	ENSG00000273772	Survival motor neuron protein	CHEMBL4297240	Survival motor neuron protein exogenous gene	POSITIVE MODULATOR	ONASEMNOGENE ABEPARVOVEC	2020	4	Orphanet_83419	Proximal spinal muscular atrophy type 3	D009134	Muscular Atrophy, Spinal	147796	HP_0000924 | HP_0003011 | HP_0001197 | EFO_0000618	abnormality of the skeletal system | abnormality of the musculature | abnormality of prenatal development or birth | nervous system disease	2	CHEMBL4297240
SMN1	ENSG00000275349	Survival motor neuron protein	CHEMBL4297240	Survival motor neuron protein exogenous gene	POSITIVE MODULATOR	ONASEMNOGENE ABEPARVOVEC	2020	4	Orphanet_83419	Proximal spinal muscular atrophy type 3	D009134	Muscular Atrophy, Spinal	147796	HP_0000924 | HP_0003011 | HP_0001197 | EFO_0000618	abnormality of the skeletal system | abnormality of the musculature | abnormality of prenatal development or birth | nervous system disease	2	CHEMBL4297240
SMN1	ENSG00000277773	Survival motor neuron protein	CHEMBL4297240	Survival motor neuron protein exogenous gene	POSITIVE MODULATOR	ONASEMNOGENE ABEPARVOVEC	2020	4	Orphanet_83419	Proximal spinal muscular atrophy type 3	D009134	Muscular Atrophy, Spinal	147796	HP_0000924 | HP_0003011 | HP_0001197 | EFO_0000618	abnormality of the skeletal system | abnormality of the musculature | abnormality of prenatal development or birth | nervous system disease	2	CHEMBL4297240
SMN1	ENSG00000172062	Survival motor neuron protein	CHEMBL4297240	Survival motor neuron protein exogenous gene	POSITIVE MODULATOR	ONASEMNOGENE ABEPARVOVEC	2020	4	Orphanet_83419	Proximal spinal muscular atrophy type 3	D009134	Muscular Atrophy, Spinal	147796	HP_0000924 | HP_0003011 | HP_0001197 | EFO_0000618	abnormality of the skeletal system | abnormality of the musculature | abnormality of prenatal development or birth | nervous system disease	2	CHEMBL4297240
SMN1	ENSG00000205571	Survival motor neuron protein	CHEMBL4297240	Survival motor neuron protein exogenous gene	POSITIVE MODULATOR	ONASEMNOGENE ABEPARVOVEC	2020	4	Orphanet_83419	Proximal spinal muscular atrophy type 3	D009134	Muscular Atrophy, Spinal	147796	HP_0000924 | HP_0003011 | HP_0001197 | EFO_0000618	abnormality of the skeletal system | abnormality of the musculature | abnormality of prenatal development or birth | nervous system disease	2	CHEMBL4297240
SMN2	ENSG00000273772	Survival motor neuron protein	CHEMBL4297240	Survival motor neuron protein exogenous gene	POSITIVE MODULATOR	ONASEMNOGENE ABEPARVOVEC	2020	4	Orphanet_83419	Proximal spinal muscular atrophy type 3	D009134	Muscular Atrophy, Spinal	147796	HP_0000924 | HP_0003011 | HP_0001197 | EFO_0000618	abnormality of the skeletal system | abnormality of the musculature | abnormality of prenatal development or birth | nervous system disease	2	CHEMBL4297240
SMN2	ENSG00000275349	Survival motor neuron protein	CHEMBL4297240	Survival motor neuron protein exogenous gene	POSITIVE MODULATOR	ONASEMNOGENE ABEPARVOVEC	2020	4	Orphanet_83419	Proximal spinal muscular atrophy type 3	D009134	Muscular Atrophy, Spinal	147796	HP_0000924 | HP_0003011 | HP_0001197 | EFO_0000618	abnormality of the skeletal system | abnormality of the musculature | abnormality of prenatal development or birth | nervous system disease	2	CHEMBL4297240
SMN2	ENSG00000277773	Survival motor neuron protein	CHEMBL4297240	Survival motor neuron protein exogenous gene	POSITIVE MODULATOR	ONASEMNOGENE ABEPARVOVEC	2020	4	Orphanet_83419	Proximal spinal muscular atrophy type 3	D009134	Muscular Atrophy, Spinal	147796	HP_0000924 | HP_0003011 | HP_0001197 | EFO_0000618	abnormality of the skeletal system | abnormality of the musculature | abnormality of prenatal development or birth | nervous system disease	2	CHEMBL4297240
SMN2	ENSG00000172062	Survival motor neuron protein	CHEMBL4297240	Survival motor neuron protein exogenous gene	POSITIVE MODULATOR	ONASEMNOGENE ABEPARVOVEC	2020	4	Orphanet_83419	Proximal spinal muscular atrophy type 3	D009134	Muscular Atrophy, Spinal	147796	HP_0000924 | HP_0003011 | HP_0001197 | EFO_0000618	abnormality of the skeletal system | abnormality of the musculature | abnormality of prenatal development or birth | nervous system disease	2	CHEMBL4297240
SMN2	ENSG00000205571	Survival motor neuron protein	CHEMBL4297240	Survival motor neuron protein exogenous gene	POSITIVE MODULATOR	ONASEMNOGENE ABEPARVOVEC	2020	4	Orphanet_83419	Proximal spinal muscular atrophy type 3	D009134	Muscular Atrophy, Spinal	147796	HP_0000924 | HP_0003011 | HP_0001197 | EFO_0000618	abnormality of the skeletal system | abnormality of the musculature | abnormality of prenatal development or birth | nervous system disease	2	CHEMBL4297240
NOD2	ENSG00000167207	Nucleotide-binding oligomerization domain-containing protein 2	CHEMBL2107354	Nucleotide-binding oligomerization domain-containing protein 2 other	OTHER	MIFAMURTIDE	2009	4	EFO_0000637	osteosarcoma	D012516	Osteosarcoma	50877	HP_0000924 | HP_0003011 | EFO_0000616	abnormality of the skeletal system | abnormality of the musculature | neoplasm	1	CHEMBL2111100
NOD2	ENSG00000167207	Nucleotide-binding oligomerization domain-containing protein 2	CHEMBL2107354	Nucleotide-binding oligomerization domain-containing protein 2 other	OTHER	MIFAMURTIDE	2009	4	EFO_0000616	neoplasm	D009369	Neoplasms	140323	EFO_0000616	neoplasm	1	CHEMBL2111100
NOD2	ENSG00000167207	Nucleotide-binding oligomerization domain-containing protein 2	CHEMBL2107354	Nucleotide-binding oligomerization domain-containing protein 2 other	OTHER	MIFAMURTIDE	2009	4	MONDO_0002629	bone osteosarcoma	D012516	Osteosarcoma	145919	HP_0000924 | HP_0003011 | EFO_0000616 | EFO_1001986	abnormality of the skeletal system | abnormality of the musculature | neoplasm | connective tissue disease	1	CHEMBL2111100
RXFP1	ENSG00000171509	Relaxin receptor 1	CHEMBL2108358	Relaxin receptor 1 activator	POSITIVE MODULATOR	SERELAXIN		3	EFO_0000319	cardiovascular disease	D002318	Cardiovascular Diseases	41690	EFO_0000319	cardiovascular disease	2	CHEMBL2108358
RXFP1	ENSG00000171509	Relaxin receptor 1	CHEMBL2108358	Relaxin receptor 1 activator	POSITIVE MODULATOR	SERELAXIN		3	EFO_0003144	heart failure	D006333	Heart Failure	45020	EFO_0000319	cardiovascular disease	2	CHEMBL2108358
RXFP1	ENSG00000171509	Relaxin receptor 1	CHEMBL2108358	Relaxin receptor 1 activator	POSITIVE MODULATOR	SERELAXIN		2	EFO_0000668	preeclampsia	D011225	Pre-Eclampsia	45646	HP_0000079 | HP_0001197 | EFO_0000319	abnormality of the urinary system | abnormality of prenatal development or birth | cardiovascular disease	2	CHEMBL2108358
RXFP1	ENSG00000171509	Relaxin receptor 1	CHEMBL2108358	Relaxin receptor 1 activator	POSITIVE MODULATOR	SERELAXIN		1	EFO_0001421	liver disease	D008107	Liver Diseases	47465	EFO_0000405 | EFO_0004582	digestive system disease | liver enzyme measurement	2	CHEMBL2108358
RXFP1	ENSG00000171509	Relaxin receptor 1	CHEMBL2108358	Relaxin receptor 1 activator	POSITIVE MODULATOR	SERELAXIN		1	EFO_0003884	chronic kidney disease	D051436	Renal Insufficiency, Chronic	48901	HP_0000079	abnormality of the urinary system	2	CHEMBL2108358
RXFP1	ENSG00000171509	Relaxin receptor 1	CHEMBL2108358	Relaxin receptor 1 activator	POSITIVE MODULATOR	SERELAXIN		2	EFO_0001645	coronary artery disease	D003327	Coronary Disease	128855	EFO_0000677 | EFO_0000618 | HP_0000707	mental or behavioural disorder | nervous system disease | abnormality of the nervous system	2	CHEMBL2108358
CLCN2	ENSG00000114859	Chloride channel protein 2	CHEMBL1201134	Chloride channel protein 2 opener	POSITIVE MODULATOR	LUBIPROSTONE	2006	4	EFO_0000555	irritable bowel syndrome	D043183	Irritable Bowel Syndrome	23446	EFO_0000405 | EFO_0000677 | EFO_0000618 | HP_0000707	digestive system disease | mental or behavioural disorder | nervous system disease | abnormality of the nervous system	1	CHEMBL1201134
CLCN2	ENSG00000114859	Chloride channel protein 2	CHEMBL1201134	Chloride channel protein 2 opener	POSITIVE MODULATOR	LUBIPROSTONE	2006	4	HP_0002019	Constipation	D003248	Constipation	24603	EFO_0000405	digestive system disease	1	CHEMBL1201134
CLCN2	ENSG00000114859	Chloride channel protein 2	CHEMBL1201134	Chloride channel protein 2 opener	POSITIVE MODULATOR	LUBIPROSTONE	2006	2	EFO_0000764	HIV infection	D015658	HIV Infections	27788	EFO_0005741 | EFO_0000540 | HP_0002715	infectious disease | immune system disease | abnormality of the immune system	1	CHEMBL1201134
CLCN2	ENSG00000114859	Chloride channel protein 2	CHEMBL1201134	Chloride channel protein 2 opener	POSITIVE MODULATOR	LUBIPROSTONE	2006	4	HP_0012532	Chronic pain	D059350	Chronic Pain	134585	EFO_0003765	general symptoms and signs	1	CHEMBL1201134
CLCN2	ENSG00000114859	Chloride channel protein 2	CHEMBL1201134	Chloride channel protein 2 opener	POSITIVE MODULATOR	LUBIPROSTONE	2006	4	MONDO_0002203	constipation disorder	D003248	Constipation	134586	EFO_0000405	digestive system disease	1	CHEMBL1201134
CLCN2	ENSG00000114859	Chloride channel protein 2	CHEMBL1201134	Chloride channel protein 2 opener	POSITIVE MODULATOR	LUBIPROSTONE	2006	3	EFO_0003095	non-alcoholic fatty liver disease	D065626	Non-alcoholic Fatty Liver Disease	145076	EFO_0000589	metabolic disease	1	CHEMBL1201134
CLCN2	ENSG00000114859	Chloride channel protein 2	CHEMBL2103799	Chloride channel protein 2 activator	POSITIVE MODULATOR	COBIPROSTONE		2	EFO_0000666	portal hypertension	D006975	Hypertension, Portal	41004	EFO_0000589 | EFO_0000319	metabolic disease | cardiovascular disease	1	CHEMBL2103799
CLCN2	ENSG00000114859	Chloride channel protein 2	CHEMBL2103799	Chloride channel protein 2 activator	POSITIVE MODULATOR	COBIPROSTONE		2	EFO_0004607	duodenal ulcer	D004381	Duodenal Ulcer	55556	EFO_0000546	injury	1	CHEMBL2103799
CLCN2	ENSG00000114859	Chloride channel protein 2	CHEMBL2103799	Chloride channel protein 2 activator	POSITIVE MODULATOR	COBIPROSTONE		2	EFO_1001904	oral mucositis	D013280	Stomatitis	55557	HP_0002715	abnormality of the immune system	1	CHEMBL2103799
APLNR	ENSG00000134817	Apelin receptor	CHEMBL4650373	Apelin receptor agonist	POSITIVE MODULATOR	APELIN		1	EFO_0000400	diabetes mellitus	D003920	Diabetes Mellitus	130218	EFO_0000589	metabolic disease	1	CHEMBL4650373
RXFP2	ENSG00000133105	Relaxin receptor 2	CHEMBL2108358	Relaxin receptor 2 activator	POSITIVE MODULATOR	SERELAXIN		3	EFO_0000319	cardiovascular disease	D002318	Cardiovascular Diseases	41690	EFO_0000319	cardiovascular disease	2	CHEMBL2108358
RXFP2	ENSG00000133105	Relaxin receptor 2	CHEMBL2108358	Relaxin receptor 2 activator	POSITIVE MODULATOR	SERELAXIN		3	EFO_0003144	heart failure	D006333	Heart Failure	45020	EFO_0000319	cardiovascular disease	2	CHEMBL2108358
RXFP2	ENSG00000133105	Relaxin receptor 2	CHEMBL2108358	Relaxin receptor 2 activator	POSITIVE MODULATOR	SERELAXIN		2	EFO_0000668	preeclampsia	D011225	Pre-Eclampsia	45646	HP_0000079 | HP_0001197 | EFO_0000319	abnormality of the urinary system | abnormality of prenatal development or birth | cardiovascular disease	2	CHEMBL2108358
RXFP2	ENSG00000133105	Relaxin receptor 2	CHEMBL2108358	Relaxin receptor 2 activator	POSITIVE MODULATOR	SERELAXIN		1	EFO_0001421	liver disease	D008107	Liver Diseases	47465	EFO_0000405 | EFO_0004582	digestive system disease | liver enzyme measurement	2	CHEMBL2108358
RXFP2	ENSG00000133105	Relaxin receptor 2	CHEMBL2108358	Relaxin receptor 2 activator	POSITIVE MODULATOR	SERELAXIN		1	EFO_0003884	chronic kidney disease	D051436	Renal Insufficiency, Chronic	48901	HP_0000079	abnormality of the urinary system	2	CHEMBL2108358
RXFP2	ENSG00000133105	Relaxin receptor 2	CHEMBL2108358	Relaxin receptor 2 activator	POSITIVE MODULATOR	SERELAXIN		2	EFO_0001645	coronary artery disease	D003327	Coronary Disease	128855	EFO_0000677 | EFO_0000618 | HP_0000707	mental or behavioural disorder | nervous system disease | abnormality of the nervous system	2	CHEMBL2108358
SLC22A6	ENSG00000197901	Solute carrier family 22 member 6	CHEMBL41194	Solute carrier family 22 member 6 inhibitor	NEGATIVE MODULATOR	PRATOSARTAN										4	CHEMBL41194
SLC22A6	ENSG00000197901	Solute carrier family 22 member 6	CHEMBL897	Solute carrier family 22 member 6 inhibitor	NEGATIVE MODULATOR	PROBENECID	1951	4	EFO_0004274	gout	D006073	Gout	26843	EFO_0000589 | EFO_0004872	metabolic disease | inflammatory biomarker measurement	3	CHEMBL897
SLC22A6	ENSG00000197901	Solute carrier family 22 member 6	CHEMBL897	Solute carrier family 22 member 6 inhibitor	NEGATIVE MODULATOR	PROBENECID	1951	3	EFO_0000544	infection	D007239	Infections	61616	GO_0008150	biological process	3	CHEMBL897
SLC22A6	ENSG00000197901	Solute carrier family 22 member 6	CHEMBL897	Solute carrier family 22 member 6 inhibitor	NEGATIVE MODULATOR	PROBENECID	1951	1	EFO_0000616	neoplasm	D009369	Neoplasms	61618	EFO_0000616	neoplasm	3	CHEMBL897
SLC22A6	ENSG00000197901	Solute carrier family 22 member 6	CHEMBL897	Solute carrier family 22 member 6 inhibitor	NEGATIVE MODULATOR	PROBENECID	1951	3	EFO_0001073	obesity	D009765	Obesity	61619	EFO_0000589	metabolic disease	3	CHEMBL897
SLC22A6	ENSG00000197901	Solute carrier family 22 member 6	CHEMBL897	Solute carrier family 22 member 6 inhibitor	NEGATIVE MODULATOR	PROBENECID	1951	2	EFO_0003035	cellulitis	D002481	Cellulitis	61621	EFO_0005741 | EFO_0000540 | HP_0002715	infectious disease | immune system disease | abnormality of the immune system	3	CHEMBL897
SLC22A6	ENSG00000197901	Solute carrier family 22 member 6	CHEMBL897	Solute carrier family 22 member 6 inhibitor	NEGATIVE MODULATOR	PROBENECID	1951	1	EFO_0005222	avian influenza	D005585	Influenza in Birds	61622	EFO_0005741 | EFO_0000684	infectious disease | respiratory system disease	3	CHEMBL897
SLC22A6	ENSG00000197901	Solute carrier family 22 member 6	CHEMBL897	Solute carrier family 22 member 6 inhibitor	NEGATIVE MODULATOR	PROBENECID	1951	2	EFO_1001207	systolic heart failure	D054143	Heart Failure, Systolic	61623	EFO_0000319	cardiovascular disease	3	CHEMBL897
SLC22A6	ENSG00000197901	Solute carrier family 22 member 6	CHEMBL897	Solute carrier family 22 member 6 inhibitor	NEGATIVE MODULATOR	PROBENECID	1951	3	EFO_0003103	urinary tract infection	D014552	Urinary Tract Infections	109465	EFO_0000616 | HP_0000079	neoplasm | abnormality of the urinary system	3	CHEMBL897
SLC22A6	ENSG00000197901	Solute carrier family 22 member 6	CHEMBL897	Solute carrier family 22 member 6 inhibitor	NEGATIVE MODULATOR	PROBENECID	1951	1	MONDO_0043510	brain injury	D001930	Brain Injuries	119688	EFO_0000546 | EFO_0000618	injury | nervous system disease	3	CHEMBL897
SLC22A6	ENSG00000197901	Solute carrier family 22 member 6	CHEMBL897	Solute carrier family 22 member 6 inhibitor	NEGATIVE MODULATOR	PROBENECID	1951	2	EFO_0003144	heart failure	D006333	Heart Failure	127905	EFO_0000319	cardiovascular disease	3	CHEMBL897
SLC22A6	ENSG00000197901	Solute carrier family 22 member 6	CHEMBL897	Solute carrier family 22 member 6 inhibitor	NEGATIVE MODULATOR	PROBENECID	1951	0.5	MONDO_0001314	chondrocalcinosis	D002805	Chondrocalcinosis	127906	EFO_0000589 | HP_0000924 | HP_0003011 | EFO_1001986	metabolic disease | abnormality of the skeletal system | abnormality of the musculature | connective tissue disease	3	CHEMBL897
SLC22A6	ENSG00000197901	Solute carrier family 22 member 6	CHEMBL897	Solute carrier family 22 member 6 inhibitor	NEGATIVE MODULATOR	PROBENECID	1951	1	MONDO_0005148	type 2 diabetes mellitus	D003924	Diabetes Mellitus, Type 2	138844	EFO_0000589	metabolic disease	3	CHEMBL897
SLC22A6	ENSG00000197901	Solute carrier family 22 member 6	CHEMBL897	Solute carrier family 22 member 6 inhibitor	NEGATIVE MODULATOR	PROBENECID	1951	1	MONDO_0007079	alcohol dependence	D000437	Alcoholism	138845	EFO_0000677 | EFO_0000618 | HP_0000707 | EFO_0000319 | EFO_0000405 | EFO_0000616	mental or behavioural disorder | nervous system disease | abnormality of the nervous system | cardiovascular disease | digestive system disease | neoplasm	3	CHEMBL897
SLC22A6	ENSG00000197901	Solute carrier family 22 member 6	CHEMBL897	Solute carrier family 22 member 6 inhibitor	NEGATIVE MODULATOR	PROBENECID	1951	1	EFO_0003086	kidney disease	D007674	Kidney Diseases	145222	HP_0000079	abnormality of the urinary system	3	CHEMBL897
SLC22A6	ENSG00000197901	Solute carrier family 22 member 6	CHEMBL897	Solute carrier family 22 member 6 inhibitor	NEGATIVE MODULATOR	PROBENECID	1951	3	EFO_0004248	male infertility	D007248	Infertility, Male	145223	EFO_0000512	reproductive system disease	3	CHEMBL897
SLC22A6	ENSG00000197901	Solute carrier family 22 member 6	CHEMBL897	Solute carrier family 22 member 6 inhibitor	NEGATIVE MODULATOR	PROBENECID	1951	3	EFO_1000025	cystitis	D000096722	Cystitis, Hemorrhagic	145224	HP_0000079	abnormality of the urinary system	3	CHEMBL897
SLC22A8	ENSG00000149452	Solute carrier family 22 member 8	CHEMBL41194	Solute carrier family 22 member 8 inhibitor	NEGATIVE MODULATOR	PRATOSARTAN										4	CHEMBL41194
SLC22A8	ENSG00000149452	Solute carrier family 22 member 8	CHEMBL897	Solute carrier family 22 member 8 inhibitor	NEGATIVE MODULATOR	PROBENECID	1951	4	EFO_0004274	gout	D006073	Gout	26843	EFO_0000589 | EFO_0004872	metabolic disease | inflammatory biomarker measurement	3	CHEMBL897
SLC22A8	ENSG00000149452	Solute carrier family 22 member 8	CHEMBL897	Solute carrier family 22 member 8 inhibitor	NEGATIVE MODULATOR	PROBENECID	1951	3	EFO_0000544	infection	D007239	Infections	61616	GO_0008150	biological process	3	CHEMBL897
SLC22A8	ENSG00000149452	Solute carrier family 22 member 8	CHEMBL897	Solute carrier family 22 member 8 inhibitor	NEGATIVE MODULATOR	PROBENECID	1951	1	EFO_0000616	neoplasm	D009369	Neoplasms	61618	EFO_0000616	neoplasm	3	CHEMBL897
SLC22A8	ENSG00000149452	Solute carrier family 22 member 8	CHEMBL897	Solute carrier family 22 member 8 inhibitor	NEGATIVE MODULATOR	PROBENECID	1951	3	EFO_0001073	obesity	D009765	Obesity	61619	EFO_0000589	metabolic disease	3	CHEMBL897
SLC22A8	ENSG00000149452	Solute carrier family 22 member 8	CHEMBL897	Solute carrier family 22 member 8 inhibitor	NEGATIVE MODULATOR	PROBENECID	1951	2	EFO_0003035	cellulitis	D002481	Cellulitis	61621	EFO_0005741 | EFO_0000540 | HP_0002715	infectious disease | immune system disease | abnormality of the immune system	3	CHEMBL897
SLC22A8	ENSG00000149452	Solute carrier family 22 member 8	CHEMBL897	Solute carrier family 22 member 8 inhibitor	NEGATIVE MODULATOR	PROBENECID	1951	1	EFO_0005222	avian influenza	D005585	Influenza in Birds	61622	EFO_0005741 | EFO_0000684	infectious disease | respiratory system disease	3	CHEMBL897
SLC22A8	ENSG00000149452	Solute carrier family 22 member 8	CHEMBL897	Solute carrier family 22 member 8 inhibitor	NEGATIVE MODULATOR	PROBENECID	1951	2	EFO_1001207	systolic heart failure	D054143	Heart Failure, Systolic	61623	EFO_0000319	cardiovascular disease	3	CHEMBL897
SLC22A8	ENSG00000149452	Solute carrier family 22 member 8	CHEMBL897	Solute carrier family 22 member 8 inhibitor	NEGATIVE MODULATOR	PROBENECID	1951	3	EFO_0003103	urinary tract infection	D014552	Urinary Tract Infections	109465	EFO_0000616 | HP_0000079	neoplasm | abnormality of the urinary system	3	CHEMBL897
SLC22A8	ENSG00000149452	Solute carrier family 22 member 8	CHEMBL897	Solute carrier family 22 member 8 inhibitor	NEGATIVE MODULATOR	PROBENECID	1951	1	MONDO_0043510	brain injury	D001930	Brain Injuries	119688	EFO_0000546 | EFO_0000618	injury | nervous system disease	3	CHEMBL897
SLC22A8	ENSG00000149452	Solute carrier family 22 member 8	CHEMBL897	Solute carrier family 22 member 8 inhibitor	NEGATIVE MODULATOR	PROBENECID	1951	2	EFO_0003144	heart failure	D006333	Heart Failure	127905	EFO_0000319	cardiovascular disease	3	CHEMBL897
SLC22A8	ENSG00000149452	Solute carrier family 22 member 8	CHEMBL897	Solute carrier family 22 member 8 inhibitor	NEGATIVE MODULATOR	PROBENECID	1951	0.5	MONDO_0001314	chondrocalcinosis	D002805	Chondrocalcinosis	127906	EFO_0000589 | HP_0000924 | HP_0003011 | EFO_1001986	metabolic disease | abnormality of the skeletal system | abnormality of the musculature | connective tissue disease	3	CHEMBL897
SLC22A8	ENSG00000149452	Solute carrier family 22 member 8	CHEMBL897	Solute carrier family 22 member 8 inhibitor	NEGATIVE MODULATOR	PROBENECID	1951	1	MONDO_0005148	type 2 diabetes mellitus	D003924	Diabetes Mellitus, Type 2	138844	EFO_0000589	metabolic disease	3	CHEMBL897
SLC22A8	ENSG00000149452	Solute carrier family 22 member 8	CHEMBL897	Solute carrier family 22 member 8 inhibitor	NEGATIVE MODULATOR	PROBENECID	1951	1	MONDO_0007079	alcohol dependence	D000437	Alcoholism	138845	EFO_0000677 | EFO_0000618 | HP_0000707 | EFO_0000319 | EFO_0000405 | EFO_0000616	mental or behavioural disorder | nervous system disease | abnormality of the nervous system | cardiovascular disease | digestive system disease | neoplasm	3	CHEMBL897
SLC22A8	ENSG00000149452	Solute carrier family 22 member 8	CHEMBL897	Solute carrier family 22 member 8 inhibitor	NEGATIVE MODULATOR	PROBENECID	1951	1	EFO_0003086	kidney disease	D007674	Kidney Diseases	145222	HP_0000079	abnormality of the urinary system	3	CHEMBL897
SLC22A8	ENSG00000149452	Solute carrier family 22 member 8	CHEMBL897	Solute carrier family 22 member 8 inhibitor	NEGATIVE MODULATOR	PROBENECID	1951	3	EFO_0004248	male infertility	D007248	Infertility, Male	145223	EFO_0000512	reproductive system disease	3	CHEMBL897
SLC22A8	ENSG00000149452	Solute carrier family 22 member 8	CHEMBL897	Solute carrier family 22 member 8 inhibitor	NEGATIVE MODULATOR	PROBENECID	1951	3	EFO_1000025	cystitis	D000096722	Cystitis, Hemorrhagic	145224	HP_0000079	abnormality of the urinary system	3	CHEMBL897
POLR2A	No mapping found	DNA-directed RNA polymerase II subunit RPB1	CHEMBL573352	DNA-directed RNA polymerase II subunit RPB1 inhibitor	NEGATIVE MODULATOR	TAS-106		2	EFO_0006859	head and neck malignant neoplasia	D006258	Head and Neck Neoplasms	114569	EFO_0000616	neoplasm	3	CHEMBL573352
POLR2A	No mapping found	DNA-directed RNA polymerase II subunit RPB1	CHEMBL573352	DNA-directed RNA polymerase II subunit RPB1 inhibitor	NEGATIVE MODULATOR	TAS-106		1	MONDO_0004992	cancer	D009369	Neoplasms	147260	EFO_0000616	neoplasm	3	CHEMBL573352
CCL2	ENSG00000108691	C-C motif chemokine 2	CHEMBL1742999	C-C motif chemokine 2 inhibitor	NEGATIVE MODULATOR	CARLUMAB		2	EFO_0009448	pulmonary fibrosis	D011658	Pulmonary Fibrosis	107741	EFO_0000684 | EFO_0000616	respiratory system disease | neoplasm	1	CHEMBL1742999
CCL2	ENSG00000108691	C-C motif chemokine 2	CHEMBL1742999	C-C motif chemokine 2 inhibitor	NEGATIVE MODULATOR	CARLUMAB		2	MONDO_0008315	prostate cancer	D064129	Prostatic Neoplasms, Castration-Resistant	116710	EFO_0000616 | HP_0000078 | HP_0000079	neoplasm | abnormality of the genital system | abnormality of the urinary system	1	CHEMBL1742999
CCL2	ENSG00000108691	C-C motif chemokine 2	CHEMBL1742999	C-C motif chemokine 2 inhibitor	NEGATIVE MODULATOR	CARLUMAB		1	MONDO_0004992	cancer	D009369	Neoplasms	144255	EFO_0000616	neoplasm	1	CHEMBL1742999
NGF	ENSG00000134259	Beta-nerve growth factor	CHEMBL1743023	Beta-nerve growth factor inhibitor	NEGATIVE MODULATOR	FULRANUMAB		2	EFO_0003843	pain	D010146	Pain	45960	EFO_0003765	general symptoms and signs	1	CHEMBL1743023
NGF	ENSG00000134259	Beta-nerve growth factor	CHEMBL1743023	Beta-nerve growth factor inhibitor	NEGATIVE MODULATOR	FULRANUMAB		2	EFO_1000783	diabetic neuropathy	D003929	Diabetic Neuropathies	56321	EFO_0000618	nervous system disease	1	CHEMBL1743023
NGF	ENSG00000134259	Beta-nerve growth factor	CHEMBL1743023	Beta-nerve growth factor inhibitor	NEGATIVE MODULATOR	FULRANUMAB		1	HP_0012532	Chronic pain	D059350	Chronic Pain	107742	EFO_0003765	general symptoms and signs	1	CHEMBL1743023
NGF	ENSG00000134259	Beta-nerve growth factor	CHEMBL1743023	Beta-nerve growth factor inhibitor	NEGATIVE MODULATOR	FULRANUMAB		2	HP_0003419	Low back pain	D017116	Low Back Pain	116711	EFO_0003765 | HP_0000924	general symptoms and signs | abnormality of the skeletal system	1	CHEMBL1743023
NGF	ENSG00000134259	Beta-nerve growth factor	CHEMBL1743023	Beta-nerve growth factor inhibitor	NEGATIVE MODULATOR	FULRANUMAB		3	MONDO_0005178	osteoarthritis	D010003	Osteoarthritis	137071	HP_0000924	abnormality of the skeletal system	1	CHEMBL1743023
NGF	ENSG00000134259	Beta-nerve growth factor	CHEMBL1743023	Beta-nerve growth factor inhibitor	NEGATIVE MODULATOR	FULRANUMAB		2	EFO_1000869	chronic interstitial cystitis	D018856	Cystitis, Interstitial	144256	HP_0000079	abnormality of the urinary system	1	CHEMBL1743023
NGF	ENSG00000134259	Beta-nerve growth factor	CHEMBL2108567	Beta-nerve growth factor inhibitor	NEGATIVE MODULATOR	TANEZUMAB		2	EFO_0001065	endometriosis	D004715	Endometriosis	44813	EFO_0000512	reproductive system disease	1	CHEMBL2108567
NGF	ENSG00000134259	Beta-nerve growth factor	CHEMBL2108567	Beta-nerve growth factor inhibitor	NEGATIVE MODULATOR	TANEZUMAB		2	EFO_0000342	chronic pancreatitis	D050500	Pancreatitis, Chronic	48568	EFO_0000589	metabolic disease	1	CHEMBL2108567
NGF	ENSG00000134259	Beta-nerve growth factor	CHEMBL2108567	Beta-nerve growth factor inhibitor	NEGATIVE MODULATOR	TANEZUMAB		2	EFO_0003830	prostatitis	D011472	Prostatitis	48879	EFO_0000512 | EFO_0005741	reproductive system disease | infectious disease	1	CHEMBL2108567
NGF	ENSG00000134259	Beta-nerve growth factor	CHEMBL2108567	Beta-nerve growth factor inhibitor	NEGATIVE MODULATOR	TANEZUMAB		3	EFO_1000786	osteoarthritis, hip	D015207	Osteoarthritis, Hip	53114	EFO_1001986 | HP_0000924	connective tissue disease | abnormality of the skeletal system	1	CHEMBL2108567
NGF	ENSG00000134259	Beta-nerve growth factor	CHEMBL2108567	Beta-nerve growth factor inhibitor	NEGATIVE MODULATOR	TANEZUMAB		2	EFO_1000869	chronic interstitial cystitis	D018856	Cystitis, Interstitial	53672	HP_0000079	abnormality of the urinary system	1	CHEMBL2108567
NGF	ENSG00000134259	Beta-nerve growth factor	CHEMBL2108567	Beta-nerve growth factor inhibitor	NEGATIVE MODULATOR	TANEZUMAB		2	EFO_1000783	diabetic neuropathy	D003929	Diabetic Neuropathies	54552	EFO_0000618	nervous system disease	1	CHEMBL2108567
NGF	ENSG00000134259	Beta-nerve growth factor	CHEMBL2108567	Beta-nerve growth factor inhibitor	NEGATIVE MODULATOR	TANEZUMAB		3	EFO_0003843	pain	D010146	Pain	116320	EFO_0003765	general symptoms and signs	1	CHEMBL2108567
NGF	ENSG00000134259	Beta-nerve growth factor	CHEMBL2108567	Beta-nerve growth factor inhibitor	NEGATIVE MODULATOR	TANEZUMAB		3	EFO_0004616	osteoarthritis, knee	D020370	Osteoarthritis, Knee	116321	HP_0000924 | HP_0003011 | EFO_1001986	abnormality of the skeletal system | abnormality of the musculature | connective tissue disease	1	CHEMBL2108567
NGF	ENSG00000134259	Beta-nerve growth factor	CHEMBL2108567	Beta-nerve growth factor inhibitor	NEGATIVE MODULATOR	TANEZUMAB		3	HP_0003419	Low back pain	D017116	Low Back Pain	116322	EFO_0003765 | HP_0000924	general symptoms and signs | abnormality of the skeletal system	1	CHEMBL2108567
NGF	ENSG00000134259	Beta-nerve growth factor	CHEMBL2108567	Beta-nerve growth factor inhibitor	NEGATIVE MODULATOR	TANEZUMAB		3	HP_0012532	Chronic pain	D059350	Chronic Pain	116323	EFO_0003765	general symptoms and signs	1	CHEMBL2108567
NGF	ENSG00000134259	Beta-nerve growth factor	CHEMBL2108567	Beta-nerve growth factor inhibitor	NEGATIVE MODULATOR	TANEZUMAB		2	MONDO_0041052	postherpetic neuralgia	D051474	Neuralgia, Postherpetic	133677	EFO_0005741 | EFO_0000618	infectious disease | nervous system disease	1	CHEMBL2108567
NGF	ENSG00000134259	Beta-nerve growth factor	CHEMBL2108567	Beta-nerve growth factor inhibitor	NEGATIVE MODULATOR	TANEZUMAB		3	HP_0001945	Fever	D005334	Fever	136851	EFO_0005741 | EFO_0000540 | HP_0002715 | EFO_1001986	infectious disease | immune system disease | abnormality of the immune system | connective tissue disease	1	CHEMBL2108567
NGF	ENSG00000134259	Beta-nerve growth factor	CHEMBL2108567	Beta-nerve growth factor inhibitor	NEGATIVE MODULATOR	TANEZUMAB		3	MONDO_0005178	osteoarthritis	D010003	Osteoarthritis	136852	HP_0000924	abnormality of the skeletal system	1	CHEMBL2108567
NGF	ENSG00000134259	Beta-nerve growth factor	CHEMBL2109526	Beta-nerve growth factor inhibitor	NEGATIVE MODULATOR	PG-110		1	EFO_0004616	osteoarthritis, knee	D020370	Osteoarthritis, Knee	123024	HP_0000924 | HP_0003011 | EFO_1001986	abnormality of the skeletal system | abnormality of the musculature | connective tissue disease	1	CHEMBL2109526
NGF	ENSG00000134259	Beta-nerve growth factor	CHEMBL2109527	Beta-nerve growth factor inhibitor	NEGATIVE MODULATOR	MEDI-578		1	EFO_0003843	pain	D010146	Pain	111647	EFO_0003765	general symptoms and signs	1	CHEMBL2109527
NGF	ENSG00000134259	Beta-nerve growth factor	CHEMBL2109527	Beta-nerve growth factor inhibitor	NEGATIVE MODULATOR	MEDI-578		1	MONDO_0005178	osteoarthritis	D010003	Osteoarthritis	140940	HP_0000924	abnormality of the skeletal system	1	CHEMBL2109527
NGF	ENSG00000134259	Beta-nerve growth factor	CHEMBL2109528	Beta-nerve growth factor inhibitor	NEGATIVE MODULATOR	FASINUMAB		2	HP_0011868	Sciatica	D012585	Sciatica	44252	EFO_0000618 | HP_0000707 | HP_0003011 | HP_0000924	nervous system disease | abnormality of the nervous system | abnormality of the musculature | abnormality of the skeletal system	1	CHEMBL2109528
NGF	ENSG00000134259	Beta-nerve growth factor	CHEMBL2109528	Beta-nerve growth factor inhibitor	NEGATIVE MODULATOR	FASINUMAB		3	EFO_0004616	osteoarthritis, knee	D020370	Osteoarthritis, Knee	48983	HP_0000924 | HP_0003011 | EFO_1001986	abnormality of the skeletal system | abnormality of the musculature | connective tissue disease	1	CHEMBL2109528
NGF	ENSG00000134259	Beta-nerve growth factor	CHEMBL2109528	Beta-nerve growth factor inhibitor	NEGATIVE MODULATOR	FASINUMAB		3	EFO_1000786	osteoarthritis, hip	D015207	Osteoarthritis, Hip	54130	EFO_1001986 | HP_0000924	connective tissue disease | abnormality of the skeletal system	1	CHEMBL2109528
NGF	ENSG00000134259	Beta-nerve growth factor	CHEMBL2109528	Beta-nerve growth factor inhibitor	NEGATIVE MODULATOR	FASINUMAB		2	HP_0003418	Back pain	D001416	Back Pain	112338	EFO_0000618 | HP_0000707 | HP_0003011	nervous system disease | abnormality of the nervous system | abnormality of the musculature	1	CHEMBL2109528
NGF	ENSG00000134259	Beta-nerve growth factor	CHEMBL2109528	Beta-nerve growth factor inhibitor	NEGATIVE MODULATOR	FASINUMAB		2	HP_0003419	Low back pain	D017116	Low Back Pain	124190	EFO_0003765 | HP_0000924	general symptoms and signs | abnormality of the skeletal system	1	CHEMBL2109528
NGF	ENSG00000134259	Beta-nerve growth factor	CHEMBL2109528	Beta-nerve growth factor inhibitor	NEGATIVE MODULATOR	FASINUMAB		2	HP_0002027	Abdominal pain	D015746	Abdominal Pain	129194	EFO_0003765 | EFO_0000405	general symptoms and signs | digestive system disease	1	CHEMBL2109528
NGF	ENSG00000134259	Beta-nerve growth factor	CHEMBL2109528	Beta-nerve growth factor inhibitor	NEGATIVE MODULATOR	FASINUMAB		2	MONDO_0005178	osteoarthritis	D010003	Osteoarthritis	141666	HP_0000924	abnormality of the skeletal system	1	CHEMBL2109528
PGF	ENSG00000119630	Placenta growth factor	CHEMBL1742982	Placenta growth factor inhibitor	NEGATIVE MODULATOR	AFLIBERCEPT	2011	4	EFO_0001365	age-related macular degeneration	D008268	Macular Degeneration	22638	EFO_0003966 | EFO_0000618 | HP_0001197	eye disease | nervous system disease | abnormality of prenatal development or birth	2	CHEMBL1742982
PGF	ENSG00000119630	Placenta growth factor	CHEMBL1742982	Placenta growth factor inhibitor	NEGATIVE MODULATOR	AFLIBERCEPT	2011	2	EFO_0003839	retinopathy	D012164	Retinal Diseases	22640	EFO_0003966	eye disease	2	CHEMBL1742982
PGF	ENSG00000119630	Placenta growth factor	CHEMBL1742982	Placenta growth factor inhibitor	NEGATIVE MODULATOR	AFLIBERCEPT	2011	4	EFO_0000365	colorectal adenocarcinoma	D015179	Colorectal Neoplasms	24108	EFO_0000616	neoplasm	2	CHEMBL1742982
PGF	ENSG00000119630	Placenta growth factor	CHEMBL1742982	Placenta growth factor inhibitor	NEGATIVE MODULATOR	AFLIBERCEPT	2011	4	EFO_0003770	diabetic retinopathy	D003930	Diabetic Retinopathy	24109	EFO_0000589 | EFO_0000618 | EFO_0003966 | EFO_0000319	metabolic disease | nervous system disease | eye disease | cardiovascular disease	2	CHEMBL1742982
PGF	ENSG00000119630	Placenta growth factor	CHEMBL1742982	Placenta growth factor inhibitor	NEGATIVE MODULATOR	AFLIBERCEPT	2011	4	EFO_0005753	ocular vascular disease	D015861	Retinal Neovascularization	26993	EFO_0003966 | EFO_0000319	eye disease | cardiovascular disease	2	CHEMBL1742982
PGF	ENSG00000119630	Placenta growth factor	CHEMBL1742982	Placenta growth factor inhibitor	NEGATIVE MODULATOR	AFLIBERCEPT	2011	2	EFO_0004243	carcinoid tumor	D002276	Carcinoid Tumor	27522	EFO_0000589 | EFO_0000616	metabolic disease | neoplasm	2	CHEMBL1742982
PGF	ENSG00000119630	Placenta growth factor	CHEMBL1742982	Placenta growth factor inhibitor	NEGATIVE MODULATOR	AFLIBERCEPT	2011	4	EFO_0004683	wet macular degeneration	D057135	Wet Macular Degeneration	27523	EFO_0003966 | EFO_0000618 | HP_0001197	eye disease | nervous system disease | abnormality of prenatal development or birth	2	CHEMBL1742982
PGF	ENSG00000119630	Placenta growth factor	CHEMBL1742982	Placenta growth factor inhibitor	NEGATIVE MODULATOR	AFLIBERCEPT	2011	1	EFO_0007310	histoplasmosis	D006660	Histoplasmosis	40640	EFO_0005741	infectious disease	2	CHEMBL1742982
PGF	ENSG00000119630	Placenta growth factor	CHEMBL1742982	Placenta growth factor inhibitor	NEGATIVE MODULATOR	AFLIBERCEPT	2011	4	EFO_0000616	neoplasm	D009369	Neoplasms	41749	EFO_0000616	neoplasm	2	CHEMBL1742982
PGF	ENSG00000119630	Placenta growth factor	CHEMBL1742982	Placenta growth factor inhibitor	NEGATIVE MODULATOR	AFLIBERCEPT	2011	2	EFO_0001378	multiple myeloma	D009101	Multiple Myeloma	45792	HP_0001871 | EFO_0004503 | EFO_0004872 | EFO_0000540 | HP_0002715 | EFO_0000616	abnormality of blood and blood-forming tissues | hematological measurement | inflammatory biomarker measurement | immune system disease | abnormality of the immune system | neoplasm	2	CHEMBL1742982
PGF	ENSG00000119630	Placenta growth factor	CHEMBL1742982	Placenta growth factor inhibitor	NEGATIVE MODULATOR	AFLIBERCEPT	2011	3	EFO_0000756	melanoma	D008545	Melanoma	49360	EFO_0000616 | EFO_0010285	neoplasm | integumentary system disease	2	CHEMBL1742982
PGF	ENSG00000119630	Placenta growth factor	CHEMBL1742982	Placenta growth factor inhibitor	NEGATIVE MODULATOR	AFLIBERCEPT	2011	3	EFO_1001157	retinal vein occlusion	D012170	Retinal Vein Occlusion	53123	EFO_0000618 | EFO_0003966 | EFO_0000319	nervous system disease | eye disease | cardiovascular disease	2	CHEMBL1742982
PGF	ENSG00000119630	Placenta growth factor	CHEMBL1742982	Placenta growth factor inhibitor	NEGATIVE MODULATOR	AFLIBERCEPT	2011	1	EFO_0005952	non-Hodgkins lymphoma	D008228	Lymphoma, Non-Hodgkin	53655	EFO_0000616 | HP_0001871 | EFO_0004503	neoplasm | abnormality of blood and blood-forming tissues | hematological measurement	2	CHEMBL1742982
PGF	ENSG00000119630	Placenta growth factor	CHEMBL1742982	Placenta growth factor inhibitor	NEGATIVE MODULATOR	AFLIBERCEPT	2011	2	EFO_1000657	rectum cancer	D012004	Rectal Neoplasms	53911	EFO_0000616 | EFO_0000405	neoplasm | digestive system disease	2	CHEMBL1742982
PGF	ENSG00000119630	Placenta growth factor	CHEMBL1742982	Placenta growth factor inhibitor	NEGATIVE MODULATOR	AFLIBERCEPT	2011	1	EFO_1000880	corneal neovascularization	D016510	Corneal Neovascularization	54556	EFO_0003966	eye disease	2	CHEMBL1742982
PGF	ENSG00000119630	Placenta growth factor	CHEMBL1742982	Placenta growth factor inhibitor	NEGATIVE MODULATOR	AFLIBERCEPT	2011	3	EFO_0000389	cutaneous melanoma	D008545	Melanoma	55712	EFO_0000616 | EFO_0000589 | EFO_0010285	neoplasm | metabolic disease | integumentary system disease	2	CHEMBL1742982
PGF	ENSG00000119630	Placenta growth factor	CHEMBL1742982	Placenta growth factor inhibitor	NEGATIVE MODULATOR	AFLIBERCEPT	2011	2	EFO_0000501	follicular thyroid carcinoma	D018263	Adenocarcinoma, Follicular	55713	EFO_0000616 | EFO_0000589	neoplasm | metabolic disease	2	CHEMBL1742982
PGF	ENSG00000119630	Placenta growth factor	CHEMBL1742982	Placenta growth factor inhibitor	NEGATIVE MODULATOR	AFLIBERCEPT	2011	2	EFO_0000565	leukemia	D007938	Leukemia	55715	HP_0000924 | HP_0003011 | EFO_0000540 | EFO_0000616 | HP_0001871	abnormality of the skeletal system | abnormality of the musculature | immune system disease | neoplasm | abnormality of blood and blood-forming tissues	2	CHEMBL1742982
PGF	ENSG00000119630	Placenta growth factor	CHEMBL1742982	Placenta growth factor inhibitor	NEGATIVE MODULATOR	AFLIBERCEPT	2011	1	EFO_0000574	lymphoma	D008223	Lymphoma	55716	EFO_0000616 | HP_0001197 | HP_0001871	neoplasm | abnormality of prenatal development or birth | abnormality of blood and blood-forming tissues	2	CHEMBL1742982
PGF	ENSG00000119630	Placenta growth factor	CHEMBL1742982	Placenta growth factor inhibitor	NEGATIVE MODULATOR	AFLIBERCEPT	2011	2	EFO_0000641	papillary thyroid carcinoma	D013964	Thyroid Neoplasms	55718	EFO_0000616 | EFO_0000589	neoplasm | metabolic disease	2	CHEMBL1742982
PGF	ENSG00000119630	Placenta growth factor	CHEMBL1742982	Placenta growth factor inhibitor	NEGATIVE MODULATOR	AFLIBERCEPT	2011	2	EFO_0000681	renal cell carcinoma	D002292	Carcinoma, Renal Cell	55720	EFO_0000616 | HP_0000079	neoplasm | abnormality of the urinary system	2	CHEMBL1742982
PGF	ENSG00000119630	Placenta growth factor	CHEMBL1742982	Placenta growth factor inhibitor	NEGATIVE MODULATOR	AFLIBERCEPT	2011	2	EFO_0000702	small cell lung carcinoma	D055752	Small Cell Lung Carcinoma	55721	EFO_0000616 | EFO_0000684 | EFO_0000589 | HP_0001197	neoplasm | respiratory system disease | metabolic disease | abnormality of prenatal development or birth	2	CHEMBL1742982
PGF	ENSG00000119630	Placenta growth factor	CHEMBL1742982	Placenta growth factor inhibitor	NEGATIVE MODULATOR	AFLIBERCEPT	2011	2	EFO_0002499	anaplastic astrocytoma	D001254	Astrocytoma	55724	EFO_0000616 | EFO_0000618	neoplasm | nervous system disease	2	CHEMBL1742982
PGF	ENSG00000119630	Placenta growth factor	CHEMBL1742982	Placenta growth factor inhibitor	NEGATIVE MODULATOR	AFLIBERCEPT	2011	2	EFO_0002501	anaplastic oligodendroglioma	D009837	Oligodendroglioma	55725	EFO_0000616 | EFO_0000618	neoplasm | nervous system disease	2	CHEMBL1742982
PGF	ENSG00000119630	Placenta growth factor	CHEMBL1742982	Placenta growth factor inhibitor	NEGATIVE MODULATOR	AFLIBERCEPT	2011	3	EFO_0002617	metastatic melanoma	D008545	Melanoma	55726	EFO_0000589 | EFO_0000616	metabolic disease | neoplasm	2	CHEMBL1742982
PGF	ENSG00000119630	Placenta growth factor	CHEMBL1742982	Placenta growth factor inhibitor	NEGATIVE MODULATOR	AFLIBERCEPT	2011	1	EFO_0003060	non-small cell lung carcinoma	D002289	Carcinoma, Non-Small-Cell Lung	55727	EFO_0000616 | EFO_0000684	neoplasm | respiratory system disease	2	CHEMBL1742982
PGF	ENSG00000119630	Placenta growth factor	CHEMBL1742982	Placenta growth factor inhibitor	NEGATIVE MODULATOR	AFLIBERCEPT	2011	4	EFO_0004142	colorectal neoplasm	D015179	Colorectal Neoplasms	55732	EFO_0000616	neoplasm	2	CHEMBL1742982
PGF	ENSG00000119630	Placenta growth factor	CHEMBL1742982	Placenta growth factor inhibitor	NEGATIVE MODULATOR	AFLIBERCEPT	2011	3	EFO_0004207	pathological myopia	D047728	Myopia, Degenerative	55733	EFO_0003966	eye disease	2	CHEMBL1742982
PGF	ENSG00000119630	Placenta growth factor	CHEMBL1742982	Placenta growth factor inhibitor	NEGATIVE MODULATOR	AFLIBERCEPT	2011	3	EFO_1001060	neovascular glaucoma	D015355	Glaucoma, Neovascular	55734	EFO_0003966	eye disease	2	CHEMBL1742982
PGF	ENSG00000119630	Placenta growth factor	CHEMBL1742982	Placenta growth factor inhibitor	NEGATIVE MODULATOR	AFLIBERCEPT	2011	2	EFO_1001465	gliosarcoma	D018316	Gliosarcoma	55735	EFO_0000618 | HP_0000707 | EFO_0000616 | EFO_0000677	nervous system disease | abnormality of the nervous system | neoplasm | mental or behavioural disorder	2	CHEMBL1742982
PGF	ENSG00000119630	Placenta growth factor	CHEMBL1742982	Placenta growth factor inhibitor	NEGATIVE MODULATOR	AFLIBERCEPT	2011	2	EFO_1001512	endometrial carcinoma	D016889	Endometrial Neoplasms	55736	EFO_0000616 | EFO_0000512	neoplasm | reproductive system disease	2	CHEMBL1742982
PGF	ENSG00000119630	Placenta growth factor	CHEMBL1742982	Placenta growth factor inhibitor	NEGATIVE MODULATOR	AFLIBERCEPT	2011	4	EFO_1001951	colorectal carcinoma	D015179	Colorectal Neoplasms	55737	EFO_0000616 | EFO_0000405	neoplasm | digestive system disease	2	CHEMBL1742982
PGF	ENSG00000119630	Placenta growth factor	CHEMBL1742982	Placenta growth factor inhibitor	NEGATIVE MODULATOR	AFLIBERCEPT	2011	2	Orphanet_758	Pseudoxanthoma elasticum	D011561	Pseudoxanthoma Elasticum	55738	HP_0000924 | HP_0003011 | HP_0000079 | EFO_0003966 | EFO_0000319 | HP_0001197 | EFO_1001986 | EFO_0010285	abnormality of the skeletal system | abnormality of the musculature | abnormality of the urinary system | eye disease | cardiovascular disease | abnormality of prenatal development or birth | connective tissue disease | integumentary system disease	2	CHEMBL1742982
PGF	ENSG00000119630	Placenta growth factor	CHEMBL1742982	Placenta growth factor inhibitor	NEGATIVE MODULATOR	AFLIBERCEPT	2011	2	EFO_0008626	vitreous hemorrhage	D014823	Vitreous Hemorrhage	107495	EFO_0003966	eye disease	2	CHEMBL1742982
PGF	ENSG00000119630	Placenta growth factor	CHEMBL1742982	Placenta growth factor inhibitor	NEGATIVE MODULATOR	AFLIBERCEPT	2011	4	EFO_0009606	macular degeneration	D008268	Macular Degeneration	107496	EFO_0003966	eye disease	2	CHEMBL1742982
PGF	ENSG00000119630	Placenta growth factor	CHEMBL1742982	Placenta growth factor inhibitor	NEGATIVE MODULATOR	AFLIBERCEPT	2011	3	EFO_1001158	retinopathy of prematurity	D012178	Retinopathy of Prematurity	107497	EFO_0000618 | EFO_0003966	nervous system disease | eye disease	2	CHEMBL1742982
PGF	ENSG00000119630	Placenta growth factor	CHEMBL1742982	Placenta growth factor inhibitor	NEGATIVE MODULATOR	AFLIBERCEPT	2011	2	EFO_0009784	central serous retinopathy	D056833	Central Serous Chorioretinopathy	116334	EFO_0000618 | EFO_0003966	nervous system disease | eye disease	2	CHEMBL1742982
PGF	ENSG00000119630	Placenta growth factor	CHEMBL1742982	Placenta growth factor inhibitor	NEGATIVE MODULATOR	AFLIBERCEPT	2011	2	EFO_1001466	Graves ophthalmopathy	D049970	Graves Ophthalmopathy	116335	EFO_0003966 | EFO_0000589 | EFO_0000540 | HP_0002715	eye disease | metabolic disease | immune system disease | abnormality of the immune system	2	CHEMBL1742982
PGF	ENSG00000119630	Placenta growth factor	CHEMBL1742982	Placenta growth factor inhibitor	NEGATIVE MODULATOR	AFLIBERCEPT	2011	3	MONDO_0001576	telangiectasis	D013684	Telangiectasis	116336	EFO_0000319	cardiovascular disease	2	CHEMBL1742982
PGF	ENSG00000119630	Placenta growth factor	CHEMBL1742982	Placenta growth factor inhibitor	NEGATIVE MODULATOR	AFLIBERCEPT	2011	4	MONDO_0003005	macular retinal edema	D008269	Macular Edema	116337	EFO_0000618 | EFO_0003966	nervous system disease | eye disease	2	CHEMBL1742982
PGF	ENSG00000119630	Placenta growth factor	CHEMBL1742982	Placenta growth factor inhibitor	NEGATIVE MODULATOR	AFLIBERCEPT	2011	1	MONDO_0003268	mixed glioma	D005910	Glioma	116338	EFO_0000616 | EFO_0000618	neoplasm | nervous system disease	2	CHEMBL1742982
PGF	ENSG00000119630	Placenta growth factor	CHEMBL1742982	Placenta growth factor inhibitor	NEGATIVE MODULATOR	AFLIBERCEPT	2011	2	MONDO_0004192	urethra cancer	D014523	Urethral Neoplasms	116339	EFO_0000616 | HP_0000079	neoplasm | abnormality of the urinary system	2	CHEMBL1742982
PGF	ENSG00000119630	Placenta growth factor	CHEMBL1742982	Placenta growth factor inhibitor	NEGATIVE MODULATOR	AFLIBERCEPT	2011	2	MONDO_0007254	breast cancer	D001943	Breast Neoplasms	116340	EFO_0000616	neoplasm	2	CHEMBL1742982
PGF	ENSG00000119630	Placenta growth factor	CHEMBL1742982	Placenta growth factor inhibitor	NEGATIVE MODULATOR	AFLIBERCEPT	2011	2	MONDO_0021063	malignant colon neoplasm	D003110	Colonic Neoplasms	116341	EFO_0000616 | EFO_0000405	neoplasm | digestive system disease	2	CHEMBL1742982
PGF	ENSG00000119630	Placenta growth factor	CHEMBL1742982	Placenta growth factor inhibitor	NEGATIVE MODULATOR	AFLIBERCEPT	2011	4	EFO_0005842	colorectal cancer	D015179	Colorectal Neoplasms	133685	EFO_0000616 | EFO_0000405	neoplasm | digestive system disease	2	CHEMBL1742982
PGF	ENSG00000119630	Placenta growth factor	CHEMBL1742982	Placenta growth factor inhibitor	NEGATIVE MODULATOR	AFLIBERCEPT	2011	2	MONDO_0004986	urinary bladder carcinoma	D001749	Urinary Bladder Neoplasms	136863	EFO_0000616 | HP_0000079	neoplasm | abnormality of the urinary system	2	CHEMBL1742982
PGF	ENSG00000119630	Placenta growth factor	CHEMBL1742982	Placenta growth factor inhibitor	NEGATIVE MODULATOR	AFLIBERCEPT	2011	4	EFO_0010977	macrovascular complications of diabetes	D048909	Diabetes Complications	144108	EFO_0000319	cardiovascular disease	2	CHEMBL1742982
PGF	ENSG00000119630	Placenta growth factor	CHEMBL1742982	Placenta growth factor inhibitor	NEGATIVE MODULATOR	AFLIBERCEPT	2011	4	MONDO_0004992	cancer	D009369	Neoplasms	144109	EFO_0000616	neoplasm	2	CHEMBL1742982
PGF	ENSG00000119630	Placenta growth factor	CHEMBL1742982	Placenta growth factor inhibitor	NEGATIVE MODULATOR	AFLIBERCEPT	2011	3	MONDO_0005041	glaucoma	D005901	Glaucoma	144110	EFO_0003966	eye disease	2	CHEMBL1742982
PGF	ENSG00000119630	Placenta growth factor	CHEMBL2108313	Placenta growth factor inhibitor	NEGATIVE MODULATOR	CONBERCEPT		3	EFO_0001365	age-related macular degeneration	D008268	Macular Degeneration	46657	EFO_0003966 | EFO_0000618 | HP_0001197	eye disease | nervous system disease | abnormality of prenatal development or birth	4	CHEMBL2108313
PGF	ENSG00000119630	Placenta growth factor	CHEMBL2108313	Placenta growth factor inhibitor	NEGATIVE MODULATOR	CONBERCEPT		2	EFO_1001157	retinal vein occlusion	D012170	Retinal Vein Occlusion	54343	EFO_0000618 | EFO_0003966 | EFO_0000319	nervous system disease | eye disease | cardiovascular disease	4	CHEMBL2108313
PGF	ENSG00000119630	Placenta growth factor	CHEMBL2108313	Placenta growth factor inhibitor	NEGATIVE MODULATOR	CONBERCEPT		3	EFO_0004207	pathological myopia	D047728	Myopia, Degenerative	67562	EFO_0003966	eye disease	4	CHEMBL2108313
PGF	ENSG00000119630	Placenta growth factor	CHEMBL2108313	Placenta growth factor inhibitor	NEGATIVE MODULATOR	CONBERCEPT		2	EFO_0004683	wet macular degeneration	D057135	Wet Macular Degeneration	123038	EFO_0003966 | EFO_0000618 | HP_0001197	eye disease | nervous system disease | abnormality of prenatal development or birth	4	CHEMBL2108313
PGF	ENSG00000119630	Placenta growth factor	CHEMBL2108313	Placenta growth factor inhibitor	NEGATIVE MODULATOR	CONBERCEPT		1	EFO_1000880	corneal neovascularization	D016510	Corneal Neovascularization	123039	EFO_0003966	eye disease	4	CHEMBL2108313
PGF	ENSG00000119630	Placenta growth factor	CHEMBL2108313	Placenta growth factor inhibitor	NEGATIVE MODULATOR	CONBERCEPT		2	MONDO_0008380	retinoblastoma	D012175	Retinoblastoma	140917	EFO_0000616 | EFO_0003966 | EFO_0000618	neoplasm | eye disease | nervous system disease	4	CHEMBL2108313
PGF	ENSG00000119630	Placenta growth factor	CHEMBL2109545	Placenta growth factor inhibitor	NEGATIVE MODULATOR	TB-403		1	EFO_0000616	neoplasm	D009369	Neoplasms	54016	EFO_0000616	neoplasm	1	CHEMBL2109545
TREM1	ENSG00000124731	Triggering receptor expressed on myeloid cells 1	CHEMBL4297793	Triggering receptor expressed on myeloid cells 1 inhibitor	NEGATIVE MODULATOR	NANGIBOTIDE		2	EFO_0006834	septic shock	D012772	Shock, Septic	126019	EFO_0005741 | EFO_0004872	infectious disease | inflammatory biomarker measurement	1	CHEMBL4297793
TREM1	ENSG00000124731	Triggering receptor expressed on myeloid cells 1	CHEMBL4297793	Triggering receptor expressed on myeloid cells 1 inhibitor	NEGATIVE MODULATOR	NANGIBOTIDE		2	MONDO_0100096	COVID-19	D045169	Severe Acute Respiratory Syndrome	129791	EFO_0005741	infectious disease	1	CHEMBL4297793
RORC	ENSG00000143365	Nuclear receptor ROR-gamma	CHEMBL3545357	Nuclear receptor ROR-gamma antagonist	NEGATIVE MODULATOR	JTE-151										1	CHEMBL3545357
NLRP3	No mapping found	NACHT, LRR and PYD domains-containing protein 3	CHEMBL3989943	NACHT, LRR and PYD domains-containing protein 3 inhibitor	NEGATIVE MODULATOR	DAPANSUTRILE		1	EFO_1001207	systolic heart failure	D054143	Heart Failure, Systolic	113110	EFO_0000319	cardiovascular disease	1	CHEMBL3989943
NLRP3	No mapping found	NACHT, LRR and PYD domains-containing protein 3	CHEMBL3989943	NACHT, LRR and PYD domains-containing protein 3 inhibitor	NEGATIVE MODULATOR	DAPANSUTRILE		2	MONDO_0100096	COVID-19	D045169	Severe Acute Respiratory Syndrome	129511	EFO_0005741	infectious disease	1	CHEMBL3989943
NLRP3	No mapping found	NACHT, LRR and PYD domains-containing protein 3	CHEMBL3989943	NACHT, LRR and PYD domains-containing protein 3 inhibitor	NEGATIVE MODULATOR	DAPANSUTRILE		1	EFO_0000756	melanoma	D008545	Melanoma	136152	EFO_0000616 | EFO_0010285	neoplasm | integumentary system disease	1	CHEMBL3989943
NLRP3	No mapping found	NACHT, LRR and PYD domains-containing protein 3	CHEMBL3989943	NACHT, LRR and PYD domains-containing protein 3 inhibitor	NEGATIVE MODULATOR	DAPANSUTRILE		2	EFO_1001165	Schnitzler syndrome	D019873	Schnitzler Syndrome	136153	HP_0000924 | HP_0003011 | EFO_0000540 | EFO_1001986	abnormality of the skeletal system | abnormality of the musculature | immune system disease | connective tissue disease	1	CHEMBL3989943
NLRP3	No mapping found	NACHT, LRR and PYD domains-containing protein 3	CHEMBL3989943	NACHT, LRR and PYD domains-containing protein 3 inhibitor	NEGATIVE MODULATOR	DAPANSUTRILE		0.5	EFO_0000612	myocardial infarction	D009203	Myocardial Infarction	147105	EFO_0000319	cardiovascular disease	1	CHEMBL3989943
IL18	ENSG00000150782	Interleukin-18	CHEMBL2108054	Interleukin-18 inhibitor	NEGATIVE MODULATOR	TADEKINIG ALFA		2	EFO_0007135	adult-onset Still's disease	D016706	Still's Disease, Adult-Onset	65752	HP_0000924 | HP_0003011 | EFO_1001986	abnormality of the skeletal system | abnormality of the musculature | connective tissue disease	1	CHEMBL2108054
IL18	ENSG00000150782	Interleukin-18	CHEMBL2108054	Interleukin-18 inhibitor	NEGATIVE MODULATOR	TADEKINIG ALFA		0.5	MONDO_0015540	hemophagocytic syndrome	D051359	Lymphohistiocytosis, Hemophagocytic	140406	EFO_0000540 | HP_0001871	immune system disease | abnormality of blood and blood-forming tissues	1	CHEMBL2108054
IL18	ENSG00000150782	Interleukin-18	CHEMBL2109604	Interleukin-18 cross-linking agent	OTHER	CAMOTESKIMAB		1	EFO_0000341	chronic obstructive pulmonary disease	D029424	Pulmonary Disease, Chronic Obstructive	111549	EFO_0000684	respiratory system disease	1	CHEMBL2109604
IL18	ENSG00000150782	Interleukin-18	CHEMBL2109604	Interleukin-18 cross-linking agent	OTHER	CAMOTESKIMAB		1	EFO_0001378	multiple myeloma	D009101	Multiple Myeloma	135805	HP_0001871 | EFO_0004503 | EFO_0004872 | EFO_0000540 | HP_0002715 | EFO_0000616	abnormality of blood and blood-forming tissues | hematological measurement | inflammatory biomarker measurement | immune system disease | abnormality of the immune system | neoplasm	1	CHEMBL2109604
IL18	ENSG00000150782	Interleukin-18	CHEMBL2109604	Interleukin-18 cross-linking agent	OTHER	CAMOTESKIMAB		2	EFO_0007135	adult-onset Still's disease	D016706	Still's Disease, Adult-Onset	135806	HP_0000924 | HP_0003011 | EFO_1001986	abnormality of the skeletal system | abnormality of the musculature | connective tissue disease	1	CHEMBL2109604
IL18	ENSG00000150782	Interleukin-18	CHEMBL2109604	Interleukin-18 cross-linking agent	OTHER	CAMOTESKIMAB		2	EFO_0000616	neoplasm	D009369	Neoplasms	146244	EFO_0000616	neoplasm	1	CHEMBL2109604
IL18	ENSG00000150782	Interleukin-18	CHEMBL2109606	Interleukin-18 inhibitor	NEGATIVE MODULATOR	GSK-1070806		2	EFO_0000400	diabetes mellitus	D003920	Diabetes Mellitus	45543	EFO_0000589	metabolic disease	1	CHEMBL2109606
IL18	ENSG00000150782	Interleukin-18	CHEMBL2109606	Interleukin-18 inhibitor	NEGATIVE MODULATOR	GSK-1070806		1	EFO_0003767	inflammatory bowel disease	D015212	Inflammatory Bowel Diseases	67461	EFO_0000405 | EFO_0004872 | EFO_0000540 | HP_0002715	digestive system disease | inflammatory biomarker measurement | immune system disease | abnormality of the immune system	1	CHEMBL2109606
IL18	ENSG00000150782	Interleukin-18	CHEMBL2109606	Interleukin-18 inhibitor	NEGATIVE MODULATOR	GSK-1070806		1	EFO_0000384	Crohn's disease	D003424	Crohn Disease	111494	EFO_0000405 | EFO_0000540 | HP_0002715 | EFO_0004872 | EFO_1001986	digestive system disease | immune system disease | abnormality of the immune system | inflammatory biomarker measurement | connective tissue disease	1	CHEMBL2109606
IL18	ENSG00000150782	Interleukin-18	CHEMBL2109606	Interleukin-18 inhibitor	NEGATIVE MODULATOR	GSK-1070806		2	EFO_0003780	Behcet's syndrome	D001528	Behcet Syndrome	111495	HP_0000079 | EFO_0000540 | EFO_0000618 | EFO_0010285 | EFO_0000319	abnormality of the urinary system | immune system disease | nervous system disease | integumentary system disease | cardiovascular disease	1	CHEMBL2109606
IL18	ENSG00000150782	Interleukin-18	CHEMBL2109606	Interleukin-18 inhibitor	NEGATIVE MODULATOR	GSK-1070806		1	EFO_0000274	atopic eczema	D003876	Dermatitis, Atopic	135793	EFO_0000540 | HP_0001197 | EFO_0010285	immune system disease | abnormality of prenatal development or birth | integumentary system disease	1	CHEMBL2109606
SPP1	ENSG00000118785	Osteopontin	CHEMBL2109530	Osteopontin inhibitor	NEGATIVE MODULATOR	ASK-8007		1	EFO_0000685	rheumatoid arthritis	D001172	Arthritis, Rheumatoid	111640	EFO_1001986 | HP_0000924 | EFO_0004872 | EFO_0000540 | HP_0002715	connective tissue disease | abnormality of the skeletal system | inflammatory biomarker measurement | immune system disease | abnormality of the immune system	1	CHEMBL2109530
EPAS1	ENSG00000116016	Endothelial PAS domain-containing protein 1	CHEMBL4585668	Endothelial PAS domain-containing protein 1 inhibitor	NEGATIVE MODULATOR	BELZUTIFAN	2021	4	EFO_0000349	clear cell renal carcinoma	D002292	Carcinoma, Renal Cell	129997	EFO_0000616 | HP_0000079	neoplasm | abnormality of the urinary system	1	CHEMBL4585668
EPAS1	ENSG00000116016	Endothelial PAS domain-containing protein 1	CHEMBL4585668	Endothelial PAS domain-containing protein 1 inhibitor	NEGATIVE MODULATOR	BELZUTIFAN	2021	4	EFO_0000681	renal cell carcinoma	D002292	Carcinoma, Renal Cell	129998	EFO_0000616 | HP_0000079	neoplasm | abnormality of the urinary system	1	CHEMBL4585668
EPAS1	ENSG00000116016	Endothelial PAS domain-containing protein 1	CHEMBL4585668	Endothelial PAS domain-containing protein 1 inhibitor	NEGATIVE MODULATOR	BELZUTIFAN	2021	4	EFO_1000045	pancreatic neuroendocrine tumor	D018358	Neuroendocrine Tumors	136447	EFO_0000616 | EFO_0000589	neoplasm | metabolic disease	1	CHEMBL4585668
EPAS1	ENSG00000116016	Endothelial PAS domain-containing protein 1	CHEMBL4585668	Endothelial PAS domain-containing protein 1 inhibitor	NEGATIVE MODULATOR	BELZUTIFAN	2021	4	MONDO_0016748	hemangioblastoma	D018325	Hemangioblastoma	136448	EFO_0000616 | EFO_0000618 | EFO_0000319	neoplasm | nervous system disease | cardiovascular disease	1	CHEMBL4585668
EPAS1	ENSG00000116016	Endothelial PAS domain-containing protein 1	CHEMBL4585668	Endothelial PAS domain-containing protein 1 inhibitor	NEGATIVE MODULATOR	BELZUTIFAN	2021	4	EFO_0000616	neoplasm	D009369	Neoplasms	143364	EFO_0000616	neoplasm	1	CHEMBL4585668
EPAS1	ENSG00000116016	Endothelial PAS domain-containing protein 1	CHEMBL4585668	Endothelial PAS domain-containing protein 1 inhibitor	NEGATIVE MODULATOR	BELZUTIFAN	2021	1	EFO_0001421	liver disease	D008107	Liver Diseases	143365	EFO_0000405 | EFO_0004582	digestive system disease | liver enzyme measurement	1	CHEMBL4585668
EPAS1	ENSG00000116016	Endothelial PAS domain-containing protein 1	CHEMBL4585668	Endothelial PAS domain-containing protein 1 inhibitor	NEGATIVE MODULATOR	BELZUTIFAN	2021	1	EFO_0003884	chronic kidney disease	D051436	Renal Insufficiency, Chronic	143366	HP_0000079	abnormality of the urinary system	1	CHEMBL4585668
EPAS1	ENSG00000116016	Endothelial PAS domain-containing protein 1	CHEMBL4585668	Endothelial PAS domain-containing protein 1 inhibitor	NEGATIVE MODULATOR	BELZUTIFAN	2021	4	MONDO_0008667	von Hippel-Lindau disease	D006623	von Hippel-Lindau Disease	143367	EFO_0000618	nervous system disease	1	CHEMBL4585668
EPAS1	ENSG00000116016	Endothelial PAS domain-containing protein 1	CHEMBL4585668	Endothelial PAS domain-containing protein 1 inhibitor	NEGATIVE MODULATOR	BELZUTIFAN	2021	1	MONDO_0008315	prostate cancer	D064129	Prostatic Neoplasms, Castration-Resistant	148065	EFO_0000616 | HP_0000078 | HP_0000079	neoplasm | abnormality of the genital system | abnormality of the urinary system	1	CHEMBL4585668
NAMPT	ENSG00000105835	Nicotinamide phosphoribosyltransferase	CHEMBL190412	Nicotinamide phosphoribosyltransferase inhibitor	NEGATIVE MODULATOR	TEGLARINAD CHLORIDE		1	EFO_0000574	lymphoma	D008223	Lymphoma	56036	EFO_0000616 | HP_0001197 | HP_0001871	neoplasm | abnormality of prenatal development or birth | abnormality of blood and blood-forming tissues	1	CHEMBL1181731
NAMPT	ENSG00000105835	Nicotinamide phosphoribosyltransferase	CHEMBL566757	Nicotinamide phosphoribosyltransferase inhibitor	NEGATIVE MODULATOR	DAPORINAD		1	EFO_0000095	chronic lymphocytic leukemia	D015451	Leukemia, Lymphocytic, Chronic, B-Cell	113649	HP_0001871 | EFO_0004503	abnormality of blood and blood-forming tissues | hematological measurement	1	CHEMBL566757
NAMPT	ENSG00000105835	Nicotinamide phosphoribosyltransferase	CHEMBL566757	Nicotinamide phosphoribosyltransferase inhibitor	NEGATIVE MODULATOR	DAPORINAD		2	EFO_0000756	melanoma	D008545	Melanoma	113650	EFO_0000616 | EFO_0010285	neoplasm | integumentary system disease	1	CHEMBL566757
NAMPT	ENSG00000105835	Nicotinamide phosphoribosyltransferase	CHEMBL566757	Nicotinamide phosphoribosyltransferase inhibitor	NEGATIVE MODULATOR	DAPORINAD		2	EFO_0002913	Cutaneous T-cell lymphoma	D016410	Lymphoma, T-Cell, Cutaneous	113651	EFO_0000616 | HP_0001197 | EFO_0010285 | HP_0001871	neoplasm | abnormality of prenatal development or birth | integumentary system disease | abnormality of blood and blood-forming tissues	1	CHEMBL566757
INPP5D	ENSG00000168918	Phosphatidylinositol-3,4,5-trisphosphate 5-phosphatase 1	CHEMBL3989954	Phosphatidylinositol-3,4,5-trisphosphate 5-phosphatase 1 activator	POSITIVE MODULATOR	ROSIPTOR		2	EFO_0000274	atopic eczema	D003876	Dermatitis, Atopic	113136	EFO_0000540 | HP_0001197 | EFO_0010285	immune system disease | abnormality of prenatal development or birth | integumentary system disease	1	CHEMBL3989954
INPP5D	ENSG00000281614	Phosphatidylinositol-3,4,5-trisphosphate 5-phosphatase 1	CHEMBL3989954	Phosphatidylinositol-3,4,5-trisphosphate 5-phosphatase 1 activator	POSITIVE MODULATOR	ROSIPTOR		2	EFO_0000274	atopic eczema	D003876	Dermatitis, Atopic	113136	EFO_0000540 | HP_0001197 | EFO_0010285	immune system disease | abnormality of prenatal development or birth | integumentary system disease	1	CHEMBL3989954
INPP5D	ENSG00000168918	Phosphatidylinositol-3,4,5-trisphosphate 5-phosphatase 1	CHEMBL3989954	Phosphatidylinositol-3,4,5-trisphosphate 5-phosphatase 1 activator	POSITIVE MODULATOR	ROSIPTOR		2	EFO_0000341	chronic obstructive pulmonary disease	D029424	Pulmonary Disease, Chronic Obstructive	113137	EFO_0000684	respiratory system disease	1	CHEMBL3989954
INPP5D	ENSG00000281614	Phosphatidylinositol-3,4,5-trisphosphate 5-phosphatase 1	CHEMBL3989954	Phosphatidylinositol-3,4,5-trisphosphate 5-phosphatase 1 activator	POSITIVE MODULATOR	ROSIPTOR		2	EFO_0000341	chronic obstructive pulmonary disease	D029424	Pulmonary Disease, Chronic Obstructive	113137	EFO_0000684	respiratory system disease	1	CHEMBL3989954
INPP5D	ENSG00000168918	Phosphatidylinositol-3,4,5-trisphosphate 5-phosphatase 1	CHEMBL3989954	Phosphatidylinositol-3,4,5-trisphosphate 5-phosphatase 1 activator	POSITIVE MODULATOR	ROSIPTOR		3	EFO_0008507	interstitial cystitis	D018856	Cystitis, Interstitial	113138	HP_0000079 | EFO_1001986	abnormality of the urinary system | connective tissue disease	1	CHEMBL3989954
INPP5D	ENSG00000281614	Phosphatidylinositol-3,4,5-trisphosphate 5-phosphatase 1	CHEMBL3989954	Phosphatidylinositol-3,4,5-trisphosphate 5-phosphatase 1 activator	POSITIVE MODULATOR	ROSIPTOR		3	EFO_0008507	interstitial cystitis	D018856	Cystitis, Interstitial	113138	HP_0000079 | EFO_1001986	abnormality of the urinary system | connective tissue disease	1	CHEMBL3989954
INPP5D	ENSG00000168918	Phosphatidylinositol-3,4,5-trisphosphate 5-phosphatase 1	CHEMBL3989954	Phosphatidylinositol-3,4,5-trisphosphate 5-phosphatase 1 activator	POSITIVE MODULATOR	ROSIPTOR		3	EFO_1000869	chronic interstitial cystitis	D018856	Cystitis, Interstitial	129517	HP_0000079	abnormality of the urinary system	1	CHEMBL3989954
INPP5D	ENSG00000281614	Phosphatidylinositol-3,4,5-trisphosphate 5-phosphatase 1	CHEMBL3989954	Phosphatidylinositol-3,4,5-trisphosphate 5-phosphatase 1 activator	POSITIVE MODULATOR	ROSIPTOR		3	EFO_1000869	chronic interstitial cystitis	D018856	Cystitis, Interstitial	129517	HP_0000079	abnormality of the urinary system	1	CHEMBL3989954
EEF2	ENSG00000167658	Elongation factor 2	CHEMBL1201550	Elongation factor 2 inhibitor	NEGATIVE MODULATOR	DENILEUKIN DIFTITOX	1999	1	EFO_0001378	multiple myeloma	D009101	Multiple Myeloma	24309	HP_0001871 | EFO_0004503 | EFO_0004872 | EFO_0000540 | HP_0002715 | EFO_0000616	abnormality of blood and blood-forming tissues | hematological measurement | inflammatory biomarker measurement | immune system disease | abnormality of the immune system | neoplasm	4	CHEMBL1201550
EEF2	ENSG00000167658	Elongation factor 2	CHEMBL1201550	Elongation factor 2 inhibitor	NEGATIVE MODULATOR	DENILEUKIN DIFTITOX	1999	2	EFO_0000756	melanoma	D008545	Melanoma	25210	EFO_0000616 | EFO_0010285	neoplasm | integumentary system disease	4	CHEMBL1201550
EEF2	ENSG00000167658	Elongation factor 2	CHEMBL1201550	Elongation factor 2 inhibitor	NEGATIVE MODULATOR	DENILEUKIN DIFTITOX	1999	2	EFO_0002618	pancreatic carcinoma	D010190	Pancreatic Neoplasms	27120	EFO_0000616 | EFO_0000589	neoplasm | metabolic disease	4	CHEMBL1201550
EEF2	ENSG00000167658	Elongation factor 2	CHEMBL1201550	Elongation factor 2 inhibitor	NEGATIVE MODULATOR	DENILEUKIN DIFTITOX	1999	4	EFO_0000616	neoplasm	D009369	Neoplasms	42522	EFO_0000616	neoplasm	4	CHEMBL1201550
EEF2	ENSG00000167658	Elongation factor 2	CHEMBL1201550	Elongation factor 2 inhibitor	NEGATIVE MODULATOR	DENILEUKIN DIFTITOX	1999	1	EFO_0006861	male breast carcinoma	D018567	Breast Neoplasms, Male	46135	EFO_0000616 | EFO_0000512 | EFO_0010285	neoplasm | reproductive system disease | integumentary system disease	4	CHEMBL1201550
EEF2	ENSG00000167658	Elongation factor 2	CHEMBL1201550	Elongation factor 2 inhibitor	NEGATIVE MODULATOR	DENILEUKIN DIFTITOX	1999	3	EFO_0000574	lymphoma	D008223	Lymphoma	47280	EFO_0000616 | HP_0001197 | HP_0001871	neoplasm | abnormality of prenatal development or birth | abnormality of blood and blood-forming tissues	4	CHEMBL1201550
EEF2	ENSG00000167658	Elongation factor 2	CHEMBL1201550	Elongation factor 2 inhibitor	NEGATIVE MODULATOR	DENILEUKIN DIFTITOX	1999	2	EFO_0000209	T-cell acute lymphoblastic leukemia	D015456	Leukemia, Biphenotypic, Acute	49125	HP_0000924 | HP_0003011 | HP_0001871 | EFO_0000616 | EFO_0000540 | HP_0001197	abnormality of the skeletal system | abnormality of the musculature | abnormality of blood and blood-forming tissues | neoplasm | immune system disease | abnormality of prenatal development or birth	4	CHEMBL1201550
EEF2	ENSG00000167658	Elongation factor 2	CHEMBL1201550	Elongation factor 2 inhibitor	NEGATIVE MODULATOR	DENILEUKIN DIFTITOX	1999	3	EFO_0000211	unspecified peripheral T-cell lymphoma	D016411	Lymphoma, T-Cell, Peripheral	53196	EFO_0000616 | HP_0001197 | HP_0001871	neoplasm | abnormality of prenatal development or birth | abnormality of blood and blood-forming tissues	4	CHEMBL1201550
EEF2	ENSG00000167658	Elongation factor 2	CHEMBL1201550	Elongation factor 2 inhibitor	NEGATIVE MODULATOR	DENILEUKIN DIFTITOX	1999	2	EFO_0000095	chronic lymphocytic leukemia	D015451	Leukemia, Lymphocytic, Chronic, B-Cell	66914	HP_0001871 | EFO_0004503	abnormality of blood and blood-forming tissues | hematological measurement	4	CHEMBL1201550
EEF2	ENSG00000167658	Elongation factor 2	CHEMBL1201550	Elongation factor 2 inhibitor	NEGATIVE MODULATOR	DENILEUKIN DIFTITOX	1999	2	EFO_0000222	acute myeloid leukemia	D015470	Leukemia, Myeloid, Acute	66915	HP_0001871 | EFO_0000616 | EFO_0004503	abnormality of blood and blood-forming tissues | neoplasm | hematological measurement	4	CHEMBL1201550
EEF2	ENSG00000167658	Elongation factor 2	CHEMBL1201550	Elongation factor 2 inhibitor	NEGATIVE MODULATOR	DENILEUKIN DIFTITOX	1999	2	EFO_0000565	leukemia	D007938	Leukemia	66916	HP_0000924 | HP_0003011 | EFO_0000540 | EFO_0000616 | HP_0001871	abnormality of the skeletal system | abnormality of the musculature | immune system disease | neoplasm | abnormality of blood and blood-forming tissues	4	CHEMBL1201550
EEF2	ENSG00000167658	Elongation factor 2	CHEMBL1201550	Elongation factor 2 inhibitor	NEGATIVE MODULATOR	DENILEUKIN DIFTITOX	1999	2	EFO_0005952	non-Hodgkins lymphoma	D008228	Lymphoma, Non-Hodgkin	66918	EFO_0000616 | HP_0001871 | EFO_0004503	neoplasm | abnormality of blood and blood-forming tissues | hematological measurement	4	CHEMBL1201550
EEF2	ENSG00000167658	Elongation factor 2	CHEMBL1201550	Elongation factor 2 inhibitor	NEGATIVE MODULATOR	DENILEUKIN DIFTITOX	1999	4	EFO_0002913	Cutaneous T-cell lymphoma	D016410	Lymphoma, T-Cell, Cutaneous	73256	EFO_0000616 | HP_0001197 | EFO_0010285 | HP_0001871	neoplasm | abnormality of prenatal development or birth | integumentary system disease | abnormality of blood and blood-forming tissues	4	CHEMBL1201550
EEF2	ENSG00000167658	Elongation factor 2	CHEMBL1201550	Elongation factor 2 inhibitor	NEGATIVE MODULATOR	DENILEUKIN DIFTITOX	1999	1	EFO_0000466	endometrioid carcinoma	D018269	Carcinoma, Endometrioid	111317	EFO_0000616 | EFO_0000512	neoplasm | reproductive system disease	4	CHEMBL1201550
EEF2	ENSG00000167658	Elongation factor 2	CHEMBL1201550	Elongation factor 2 inhibitor	NEGATIVE MODULATOR	DENILEUKIN DIFTITOX	1999	2	EFO_1000251	Fallopian Tube Carcinoma	D005185	Fallopian Tube Neoplasms	111318	EFO_0000616 | EFO_0000512	neoplasm | reproductive system disease	4	CHEMBL1201550
EEF2	ENSG00000167658	Elongation factor 2	CHEMBL1201550	Elongation factor 2 inhibitor	NEGATIVE MODULATOR	DENILEUKIN DIFTITOX	1999	1	EFO_1000043	ovarian serous cystadenocarcinoma	D018293	Cystadenoma, Serous	122698	EFO_0000512 | EFO_0000616 | EFO_0000589	reproductive system disease | neoplasm | metabolic disease	4	CHEMBL1201550
EEF2	ENSG00000167658	Elongation factor 2	CHEMBL1201550	Elongation factor 2 inhibitor	NEGATIVE MODULATOR	DENILEUKIN DIFTITOX	1999	2	MONDO_0002087	peritoneum cancer	D010534	Peritoneal Neoplasms	122699	EFO_0000616	neoplasm	4	CHEMBL1201550
EEF2	ENSG00000167658	Elongation factor 2	CHEMBL1201550	Elongation factor 2 inhibitor	NEGATIVE MODULATOR	DENILEUKIN DIFTITOX	1999	2	MONDO_0002158	fallopian tube cancer	D005185	Fallopian Tube Neoplasms	122700	EFO_0000616 | EFO_0000512	neoplasm | reproductive system disease	4	CHEMBL1201550
EEF2	ENSG00000167658	Elongation factor 2	CHEMBL1201550	Elongation factor 2 inhibitor	NEGATIVE MODULATOR	DENILEUKIN DIFTITOX	1999	0.5	MONDO_0002367	kidney cancer	D007680	Kidney Neoplasms	122701	EFO_0000616 | HP_0000079	neoplasm | abnormality of the urinary system	4	CHEMBL1201550
EEF2	ENSG00000167658	Elongation factor 2	CHEMBL1201550	Elongation factor 2 inhibitor	NEGATIVE MODULATOR	DENILEUKIN DIFTITOX	1999	2	MONDO_0008170	ovarian cancer	D010051	Ovarian Neoplasms	122702	EFO_0005741 | EFO_0000512	infectious disease | reproductive system disease	4	CHEMBL1201550
EEF2	ENSG00000167658	Elongation factor 2	CHEMBL1201550	Elongation factor 2 inhibitor	NEGATIVE MODULATOR	DENILEUKIN DIFTITOX	1999	2	MONDO_0013730	graft versus host disease	D006086	Graft vs Host Disease	122703	EFO_0000540	immune system disease	4	CHEMBL1201550
EEF2	ENSG00000167658	Elongation factor 2	CHEMBL1201550	Elongation factor 2 inhibitor	NEGATIVE MODULATOR	DENILEUKIN DIFTITOX	1999	2	EFO_0000389	cutaneous melanoma	D008545	Melanoma	140732	EFO_0000616 | EFO_0000589 | EFO_0010285	neoplasm | metabolic disease | integumentary system disease	4	CHEMBL1201550
EEF2	ENSG00000167658	Elongation factor 2	CHEMBL1743043	Elongation factor 2 inhibitor	NEGATIVE MODULATOR	MOXETUMOMAB PASUDOTOX	2018	2	EFO_0000220	acute lymphoblastic leukemia	D054198	Precursor Cell Lymphoblastic Leukemia-Lymphoma	43151	HP_0000924 | HP_0003011 | HP_0001871 | EFO_0000616 | EFO_0000540 | HP_0001197	abnormality of the skeletal system | abnormality of the musculature | abnormality of blood and blood-forming tissues | neoplasm | immune system disease | abnormality of prenatal development or birth	2	CHEMBL1743043
EEF2	ENSG00000167658	Elongation factor 2	CHEMBL1743043	Elongation factor 2 inhibitor	NEGATIVE MODULATOR	MOXETUMOMAB PASUDOTOX	2018	1	EFO_0000565	leukemia	D007938	Leukemia	43439	HP_0000924 | HP_0003011 | EFO_0000540 | EFO_0000616 | HP_0001871	abnormality of the skeletal system | abnormality of the musculature | immune system disease | neoplasm | abnormality of blood and blood-forming tissues	2	CHEMBL1743043
EEF2	ENSG00000167658	Elongation factor 2	CHEMBL1743043	Elongation factor 2 inhibitor	NEGATIVE MODULATOR	MOXETUMOMAB PASUDOTOX	2018	1	EFO_0000574	lymphoma	D008223	Lymphoma	43447	EFO_0000616 | HP_0001197 | HP_0001871	neoplasm | abnormality of prenatal development or birth | abnormality of blood and blood-forming tissues	2	CHEMBL1743043
EEF2	ENSG00000167658	Elongation factor 2	CHEMBL1743043	Elongation factor 2 inhibitor	NEGATIVE MODULATOR	MOXETUMOMAB PASUDOTOX	2018	1	EFO_0005952	non-Hodgkins lymphoma	D008228	Lymphoma, Non-Hodgkin	56326	EFO_0000616 | HP_0001871 | EFO_0004503	neoplasm | abnormality of blood and blood-forming tissues | hematological measurement	2	CHEMBL1743043
EEF2	ENSG00000167658	Elongation factor 2	CHEMBL1743043	Elongation factor 2 inhibitor	NEGATIVE MODULATOR	MOXETUMOMAB PASUDOTOX	2018	4	EFO_1000956	hairy cell leukemia	D007943	Leukemia, Hairy Cell	56327	HP_0000924 | HP_0003011 | HP_0001871 | EFO_0000616 | EFO_0000540 | HP_0001197	abnormality of the skeletal system | abnormality of the musculature | abnormality of blood and blood-forming tissues | neoplasm | immune system disease | abnormality of prenatal development or birth	2	CHEMBL1743043
EEF2	ENSG00000167658	Elongation factor 2	CHEMBL1743043	Elongation factor 2 inhibitor	NEGATIVE MODULATOR	MOXETUMOMAB PASUDOTOX	2018	1	EFO_0000095	chronic lymphocytic leukemia	D015451	Leukemia, Lymphocytic, Chronic, B-Cell	116717	HP_0001871 | EFO_0004503	abnormality of blood and blood-forming tissues | hematological measurement	2	CHEMBL1743043
EEF2	ENSG00000167658	Elongation factor 2	CHEMBL1743043	Elongation factor 2 inhibitor	NEGATIVE MODULATOR	MOXETUMOMAB PASUDOTOX	2018	2	MONDO_0000870	childhood acute lymphoblastic leukemia	D054198	Precursor Cell Lymphoblastic Leukemia-Lymphoma	116718	HP_0000924 | HP_0003011 | HP_0001871 | EFO_0000616 | EFO_0000540 | HP_0001197 | EFO_1001986	abnormality of the skeletal system | abnormality of the musculature | abnormality of blood and blood-forming tissues | neoplasm | immune system disease | abnormality of prenatal development or birth | connective tissue disease	2	CHEMBL1743043
EEF2	ENSG00000167658	Elongation factor 2	CHEMBL1743043	Elongation factor 2 inhibitor	NEGATIVE MODULATOR	MOXETUMOMAB PASUDOTOX	2018	4	EFO_0000616	neoplasm	D009369	Neoplasms	126995	EFO_0000616	neoplasm	2	CHEMBL1743043
EEF2	ENSG00000167658	Elongation factor 2	CHEMBL4297555	Elongation factor 2 inhibitor	NEGATIVE MODULATOR	RESIMMUNE		1	EFO_0000756	melanoma	D008545	Melanoma	115736	EFO_0000616 | EFO_0010285	neoplasm | integumentary system disease	2	CHEMBL4297555
EEF2	ENSG00000167658	Elongation factor 2	CHEMBL4297555	Elongation factor 2 inhibitor	NEGATIVE MODULATOR	RESIMMUNE		2	EFO_0005592	T-cell leukemia	D015458	Leukemia, T-Cell	115737	HP_0000924 | HP_0003011 | EFO_0000616 | EFO_0000540 | HP_0001871	abnormality of the skeletal system | abnormality of the musculature | neoplasm | immune system disease | abnormality of blood and blood-forming tissues	2	CHEMBL4297555
EEF2	ENSG00000167658	Elongation factor 2	CHEMBL4297555	Elongation factor 2 inhibitor	NEGATIVE MODULATOR	RESIMMUNE		2	EFO_1000785	Sezary's disease	D012751	Sezary Syndrome	115738	HP_0001871 | EFO_0000616 | HP_0001197 | EFO_0010285	abnormality of blood and blood-forming tissues | neoplasm | abnormality of prenatal development or birth | integumentary system disease	2	CHEMBL4297555
EEF2	ENSG00000167658	Elongation factor 2	CHEMBL4297555	Elongation factor 2 inhibitor	NEGATIVE MODULATOR	RESIMMUNE		2	EFO_1001051	mycosis fungoides	D009182	Mycosis Fungoides	115739	HP_0001871 | EFO_0000616 | HP_0001197 | EFO_0010285	abnormality of blood and blood-forming tissues | neoplasm | abnormality of prenatal development or birth | integumentary system disease	2	CHEMBL4297555
EEF2	ENSG00000167658	Elongation factor 2	CHEMBL4297573	Elongation factor 2 inhibitor	NEGATIVE MODULATOR	TAGRAXOFUSP	2018	1	EFO_0000198	myelodysplastic syndrome	D009190	Myelodysplastic Syndromes	116169	EFO_0000616 | HP_0001871 | HP_0000924 | HP_0001197 | EFO_0004503 | EFO_0005741 | EFO_0000540 | HP_0002715 | EFO_0000677 | EFO_0000618 | HP_0000707	neoplasm | abnormality of blood and blood-forming tissues | abnormality of the skeletal system | abnormality of prenatal development or birth | hematological measurement | infectious disease | immune system disease | abnormality of the immune system | mental or behavioural disorder | nervous system disease | abnormality of the nervous system	2	CHEMBL4297573
EEF2	ENSG00000167658	Elongation factor 2	CHEMBL4297573	Elongation factor 2 inhibitor	NEGATIVE MODULATOR	TAGRAXOFUSP	2018	4	EFO_0000222	acute myeloid leukemia	D015470	Leukemia, Myeloid, Acute	116170	HP_0001871 | EFO_0000616 | EFO_0004503	abnormality of blood and blood-forming tissues | neoplasm | hematological measurement	2	CHEMBL4297573
EEF2	ENSG00000167658	Elongation factor 2	CHEMBL4297573	Elongation factor 2 inhibitor	NEGATIVE MODULATOR	TAGRAXOFUSP	2018	4	EFO_0000616	neoplasm	D009369	Neoplasms	126291	EFO_0000616	neoplasm	2	CHEMBL4297573
EEF2	ENSG00000167658	Elongation factor 2	CHEMBL4297573	Elongation factor 2 inhibitor	NEGATIVE MODULATOR	TAGRAXOFUSP	2018	1	EFO_1001779	chronic myelomonocytic leukemia	D015477	Leukemia, Myelomonocytic, Chronic	143193	HP_0000924 | HP_0003011 | HP_0001871 | EFO_0000616 | EFO_0000540 | HP_0001197 | EFO_1001986	abnormality of the skeletal system | abnormality of the musculature | abnormality of blood and blood-forming tissues | neoplasm | immune system disease | abnormality of prenatal development or birth | connective tissue disease	2	CHEMBL4297573
EEF2	ENSG00000167658	Elongation factor 2	CHEMBL4297573	Elongation factor 2 inhibitor	NEGATIVE MODULATOR	TAGRAXOFUSP	2018	4	EFO_0000574	lymphoma	D008223	Lymphoma	147762	EFO_0000616 | HP_0001197 | HP_0001871	neoplasm | abnormality of prenatal development or birth | abnormality of blood and blood-forming tissues	2	CHEMBL4297573
EEF2	ENSG00000167658	Elongation factor 2	CHEMBL4297777	Elongation factor 2 disrupting agent	OTHER	LMB-100		2	EFO_0000588	mesothelioma	D008654	Mesothelioma	115574	EFO_0000616	neoplasm	2	CHEMBL4297777
EEF2	ENSG00000167658	Elongation factor 2	CHEMBL4297777	Elongation factor 2 disrupting agent	OTHER	LMB-100		1	EFO_0003860	pancreatic neoplasm	D010190	Pancreatic Neoplasms	115576	EFO_0000589 | EFO_0000616	metabolic disease | neoplasm	2	CHEMBL4297777
EEF2	ENSG00000167658	Elongation factor 2	CHEMBL4297777	Elongation factor 2 disrupting agent	OTHER	LMB-100		2	EFO_0000571	lung adenocarcinoma	D000077192	Adenocarcinoma of Lung	126007	EFO_0000616 | EFO_0000684	neoplasm | respiratory system disease	2	CHEMBL4297777
EEF2	ENSG00000167658	Elongation factor 2	CHEMBL4297777	Elongation factor 2 disrupting agent	OTHER	LMB-100		1	MONDO_0004992	cancer	D009369	Neoplasms	147499	EFO_0000616	neoplasm	2	CHEMBL4297777
PRMT5	ENSG00000100462	Protein arginine N-methyltransferase 5	CHEMBL4466233	Protein arginine N-methyltransferase 5 inhibitor	NEGATIVE MODULATOR	PEMRAMETOSTAT		1	EFO_0000616	neoplasm	D009369	Neoplasms	130158	EFO_0000616	neoplasm	1	CHEMBL4466233
PRMT5	ENSG00000100462	Protein arginine N-methyltransferase 5	CHEMBL4466233	Protein arginine N-methyltransferase 5 inhibitor	NEGATIVE MODULATOR	PEMRAMETOSTAT		2	MONDO_0007254	breast cancer	D001943	Breast Neoplasms	130159	EFO_0000616	neoplasm	1	CHEMBL4466233
EEF1A2	ENSG00000101210	Elongation factor 1-alpha 2	CHEMBL451930	Elongation factor 1-alpha 2 inhibitor	NEGATIVE MODULATOR	PLITIDEPSIN		2	EFO_0003085	dedifferentiated liposarcoma	D008080	Liposarcoma	47550	HP_0000924 | HP_0003011 | EFO_0000616 | EFO_1001986	abnormality of the skeletal system | abnormality of the musculature | neoplasm | connective tissue disease	1	CHEMBL451930
EEF1A2	ENSG00000101210	Elongation factor 1-alpha 2	CHEMBL451930	Elongation factor 1-alpha 2 inhibitor	NEGATIVE MODULATOR	PLITIDEPSIN		2	EFO_0000574	lymphoma	D008223	Lymphoma	65633	EFO_0000616 | HP_0001197 | HP_0001871	neoplasm | abnormality of prenatal development or birth | abnormality of blood and blood-forming tissues	1	CHEMBL451930
EEF1A2	ENSG00000101210	Elongation factor 1-alpha 2	CHEMBL451930	Elongation factor 1-alpha 2 inhibitor	NEGATIVE MODULATOR	PLITIDEPSIN		3	EFO_0000616	neoplasm	D009369	Neoplasms	65634	EFO_0000616	neoplasm	1	CHEMBL451930
EEF1A2	ENSG00000101210	Elongation factor 1-alpha 2	CHEMBL451930	Elongation factor 1-alpha 2 inhibitor	NEGATIVE MODULATOR	PLITIDEPSIN		3	EFO_0001378	multiple myeloma	D009101	Multiple Myeloma	65635	HP_0001871 | EFO_0004503 | EFO_0004872 | EFO_0000540 | HP_0002715 | EFO_0000616	abnormality of blood and blood-forming tissues | hematological measurement | inflammatory biomarker measurement | immune system disease | abnormality of the immune system | neoplasm	1	CHEMBL451930
EEF1A2	ENSG00000101210	Elongation factor 1-alpha 2	CHEMBL451930	Elongation factor 1-alpha 2 inhibitor	NEGATIVE MODULATOR	PLITIDEPSIN		2	MONDO_0008315	prostate cancer	D064129	Prostatic Neoplasms, Castration-Resistant	121960	EFO_0000616 | HP_0000078 | HP_0000079	neoplasm | abnormality of the genital system | abnormality of the urinary system	1	CHEMBL451930
EEF1A2	ENSG00000101210	Elongation factor 1-alpha 2	CHEMBL451930	Elongation factor 1-alpha 2 inhibitor	NEGATIVE MODULATOR	PLITIDEPSIN		2	MONDO_0044903	myelofibrosis	D055728	Primary Myelofibrosis	121961	HP_0000924 | HP_0003011 | EFO_0000540 | HP_0001871	abnormality of the skeletal system | abnormality of the musculature | immune system disease | abnormality of blood and blood-forming tissues	1	CHEMBL451930
EEF1A2	ENSG00000101210	Elongation factor 1-alpha 2	CHEMBL451930	Elongation factor 1-alpha 2 inhibitor	NEGATIVE MODULATOR	PLITIDEPSIN		3	MONDO_0100096	COVID-19	D045169	Severe Acute Respiratory Syndrome	128590	EFO_0005741	infectious disease	1	CHEMBL451930
IL6	ENSG00000136244	Interleukin-6	CHEMBL1743050	Interleukin-6 inhibitor	NEGATIVE MODULATOR	OLOKIZUMAB		3	EFO_0000685	rheumatoid arthritis	D001172	Arthritis, Rheumatoid	43531	EFO_1001986 | HP_0000924 | EFO_0004872 | EFO_0000540 | HP_0002715	connective tissue disease | abnormality of the skeletal system | inflammatory biomarker measurement | immune system disease | abnormality of the immune system	1	CHEMBL1743050
IL6	ENSG00000136244	Interleukin-6	CHEMBL1743050	Interleukin-6 inhibitor	NEGATIVE MODULATOR	OLOKIZUMAB		2	EFO_0000384	Crohn's disease	D003424	Crohn Disease	49236	EFO_0000405 | EFO_0000540 | HP_0002715 | EFO_0004872 | EFO_1001986	digestive system disease | immune system disease | abnormality of the immune system | inflammatory biomarker measurement | connective tissue disease	1	CHEMBL1743050
IL6	ENSG00000136244	Interleukin-6	CHEMBL1743050	Interleukin-6 inhibitor	NEGATIVE MODULATOR	OLOKIZUMAB		3	MONDO_0100096	COVID-19	D045169	Severe Acute Respiratory Syndrome	128830	EFO_0005741	infectious disease	1	CHEMBL1743050
IL6	ENSG00000136244	Interleukin-6	CHEMBL1743050	Interleukin-6 inhibitor	NEGATIVE MODULATOR	OLOKIZUMAB		1	MONDO_0005178	osteoarthritis	D010003	Osteoarthritis	140881	HP_0000924	abnormality of the skeletal system	1	CHEMBL1743050
IL6	ENSG00000136244	Interleukin-6	CHEMBL1743050	Interleukin-6 inhibitor	NEGATIVE MODULATOR	OLOKIZUMAB		3	EFO_0000540	immune system disease	D007154	Immune System Diseases	146225	EFO_0000540 | HP_0002715 | EFO_0004872	immune system disease | abnormality of the immune system | inflammatory biomarker measurement	1	CHEMBL1743050
IL6	ENSG00000136244	Interleukin-6	CHEMBL1743070	Interleukin-6 inhibitor	NEGATIVE MODULATOR	SILTUXIMAB	2014	4	EFO_0000540	immune system disease	D007154	Immune System Diseases	23869	EFO_0000540 | HP_0002715 | EFO_0004872	immune system disease | abnormality of the immune system | inflammatory biomarker measurement	1	CHEMBL1743070
IL6	ENSG00000136244	Interleukin-6	CHEMBL1743070	Interleukin-6 inhibitor	NEGATIVE MODULATOR	SILTUXIMAB	2014	3	EFO_0001378	multiple myeloma	D009101	Multiple Myeloma	26886	HP_0001871 | EFO_0004503 | EFO_0004872 | EFO_0000540 | HP_0002715 | EFO_0000616	abnormality of blood and blood-forming tissues | hematological measurement | inflammatory biomarker measurement | immune system disease | abnormality of the immune system | neoplasm	1	CHEMBL1743070
IL6	ENSG00000136244	Interleukin-6	CHEMBL1743070	Interleukin-6 inhibitor	NEGATIVE MODULATOR	SILTUXIMAB	2014	2	EFO_0000198	myelodysplastic syndrome	D009190	Myelodysplastic Syndromes	27440	EFO_0000616 | HP_0001871 | HP_0000924 | HP_0001197 | EFO_0004503 | EFO_0005741 | EFO_0000540 | HP_0002715 | EFO_0000677 | EFO_0000618 | HP_0000707	neoplasm | abnormality of blood and blood-forming tissues | abnormality of the skeletal system | abnormality of prenatal development or birth | hematological measurement | infectious disease | immune system disease | abnormality of the immune system | mental or behavioural disorder | nervous system disease | abnormality of the nervous system	1	CHEMBL1743070
IL6	ENSG00000136244	Interleukin-6	CHEMBL1743070	Interleukin-6 inhibitor	NEGATIVE MODULATOR	SILTUXIMAB	2014	4	EFO_1001332	Giant Lymph Node Hyperplasia	D005871	Castleman Disease	52769	EFO_0000540 | HP_0001871	immune system disease | abnormality of blood and blood-forming tissues	1	CHEMBL1743070
IL6	ENSG00000136244	Interleukin-6	CHEMBL1743070	Interleukin-6 inhibitor	NEGATIVE MODULATOR	SILTUXIMAB	2014	2	EFO_0001663	prostate carcinoma	D011471	Prostatic Neoplasms	53002	EFO_0000616 | EFO_0000512	neoplasm | reproductive system disease	1	CHEMBL1743070
IL6	ENSG00000136244	Interleukin-6	CHEMBL1743070	Interleukin-6 inhibitor	NEGATIVE MODULATOR	SILTUXIMAB	2014	1	EFO_0000681	renal cell carcinoma	D002292	Carcinoma, Renal Cell	54462	EFO_0000616 | HP_0000079	neoplasm | abnormality of the urinary system	1	CHEMBL1743070
IL6	ENSG00000136244	Interleukin-6	CHEMBL1743070	Interleukin-6 inhibitor	NEGATIVE MODULATOR	SILTUXIMAB	2014	1	EFO_0000203	monoclonal gammopathy	D010265	Paraproteinemias	56170	HP_0001871	abnormality of blood and blood-forming tissues	1	CHEMBL1743070
IL6	ENSG00000136244	Interleukin-6	CHEMBL1743070	Interleukin-6 inhibitor	NEGATIVE MODULATOR	SILTUXIMAB	2014	2	EFO_0000673	prostate adenocarcinoma	D011471	Prostatic Neoplasms	56171	EFO_0000616 | EFO_0000512	neoplasm | reproductive system disease	1	CHEMBL1743070
IL6	ENSG00000136244	Interleukin-6	CHEMBL1743070	Interleukin-6 inhibitor	NEGATIVE MODULATOR	SILTUXIMAB	2014	2	MONDO_0002367	kidney cancer	D007680	Kidney Neoplasms	116585	EFO_0000616 | HP_0000079	neoplasm | abnormality of the urinary system	1	CHEMBL1743070
IL6	ENSG00000136244	Interleukin-6	CHEMBL1743070	Interleukin-6 inhibitor	NEGATIVE MODULATOR	SILTUXIMAB	2014	2	MONDO_0008315	prostate cancer	D064129	Prostatic Neoplasms, Castration-Resistant	116586	EFO_0000616 | HP_0000078 | HP_0000079	neoplasm | abnormality of the genital system | abnormality of the urinary system	1	CHEMBL1743070
IL6	ENSG00000136244	Interleukin-6	CHEMBL1743070	Interleukin-6 inhibitor	NEGATIVE MODULATOR	SILTUXIMAB	2014	4	MONDO_0015564	Castleman disease	D005871	Castleman Disease	116587	EFO_0000616 | EFO_0005741 | EFO_0000540 | HP_0001197 | HP_0001871	neoplasm | infectious disease | immune system disease | abnormality of prenatal development or birth | abnormality of blood and blood-forming tissues	1	CHEMBL1743070
IL6	ENSG00000136244	Interleukin-6	CHEMBL1743070	Interleukin-6 inhibitor	NEGATIVE MODULATOR	SILTUXIMAB	2014	3	MONDO_0100096	COVID-19	D045169	Severe Acute Respiratory Syndrome	126956	EFO_0005741	infectious disease	1	CHEMBL1743070
IL6	ENSG00000136244	Interleukin-6	CHEMBL1743070	Interleukin-6 inhibitor	NEGATIVE MODULATOR	SILTUXIMAB	2014	0.5	EFO_0000565	leukemia	D007938	Leukemia	136992	HP_0000924 | HP_0003011 | EFO_0000540 | EFO_0000616 | HP_0001871	abnormality of the skeletal system | abnormality of the musculature | immune system disease | neoplasm | abnormality of blood and blood-forming tissues	1	CHEMBL1743070
IL6	ENSG00000136244	Interleukin-6	CHEMBL1743070	Interleukin-6 inhibitor	NEGATIVE MODULATOR	SILTUXIMAB	2014	1	MONDO_0005090	schizophrenia	D012559	Schizophrenia	136993	EFO_0000677	mental or behavioural disorder	1	CHEMBL1743070
IL6	ENSG00000136244	Interleukin-6	CHEMBL1743070	Interleukin-6 inhibitor	NEGATIVE MODULATOR	SILTUXIMAB	2014	0.5	MONDO_0005147	type 1 diabetes mellitus	D003922	Diabetes Mellitus, Type 1	136994	EFO_0000589	metabolic disease	1	CHEMBL1743070
IL6	ENSG00000136244	Interleukin-6	CHEMBL1743070	Interleukin-6 inhibitor	NEGATIVE MODULATOR	SILTUXIMAB	2014	1	EFO_0000222	acute myeloid leukemia	D015470	Leukemia, Myeloid, Acute	144201	HP_0001871 | EFO_0000616 | EFO_0004503	abnormality of blood and blood-forming tissues | neoplasm | hematological measurement	1	CHEMBL1743070
IL6	ENSG00000136244	Interleukin-6	CHEMBL1743070	Interleukin-6 inhibitor	NEGATIVE MODULATOR	SILTUXIMAB	2014	1	EFO_0005952	non-Hodgkins lymphoma	D008228	Lymphoma, Non-Hodgkin	144202	EFO_0000616 | HP_0001871 | EFO_0004503	neoplasm | abnormality of blood and blood-forming tissues | hematological measurement	1	CHEMBL1743070
IL6	ENSG00000136244	Interleukin-6	CHEMBL1743071	Interleukin-6 inhibitor	NEGATIVE MODULATOR	SIRUKUMAB		3	EFO_0000685	rheumatoid arthritis	D001172	Arthritis, Rheumatoid	44734	EFO_1001986 | HP_0000924 | EFO_0004872 | EFO_0000540 | HP_0002715	connective tissue disease | abnormality of the skeletal system | inflammatory biomarker measurement | immune system disease | abnormality of the immune system	1	CHEMBL1743071
IL6	ENSG00000136244	Interleukin-6	CHEMBL1743071	Interleukin-6 inhibitor	NEGATIVE MODULATOR	SIRUKUMAB		3	EFO_0000540	immune system disease	D007154	Immune System Diseases	56345	EFO_0000540 | HP_0002715 | EFO_0004872	immune system disease | abnormality of the immune system | inflammatory biomarker measurement	1	CHEMBL1743071
IL6	ENSG00000136244	Interleukin-6	CHEMBL1743071	Interleukin-6 inhibitor	NEGATIVE MODULATOR	SIRUKUMAB		2	EFO_0005761	lupus nephritis	D008181	Lupus Nephritis	56346	EFO_0000540 | HP_0000079	immune system disease | abnormality of the urinary system	1	CHEMBL1743071
IL6	ENSG00000136244	Interleukin-6	CHEMBL1743071	Interleukin-6 inhibitor	NEGATIVE MODULATOR	SIRUKUMAB		3	EFO_1001209	temporal arteritis	D013700	Giant Cell Arteritis	56347	HP_0000079 | EFO_0000618 | EFO_0000319	abnormality of the urinary system | nervous system disease | cardiovascular disease	1	CHEMBL1743071
IL6	ENSG00000136244	Interleukin-6	CHEMBL1743071	Interleukin-6 inhibitor	NEGATIVE MODULATOR	SIRUKUMAB		3	EFO_0008518	polymyalgia rheumatica	D011111	Polymyalgia Rheumatica	107758	EFO_0000540 | HP_0002715 | EFO_0004872 | HP_0000924 | EFO_1001986	immune system disease | abnormality of the immune system | inflammatory biomarker measurement | abnormality of the skeletal system | connective tissue disease	1	CHEMBL1743071
IL6	ENSG00000136244	Interleukin-6	CHEMBL1743071	Interleukin-6 inhibitor	NEGATIVE MODULATOR	SIRUKUMAB		1	EFO_0003834	cutaneous lupus erythematosus	D008178	Lupus Erythematosus, Cutaneous	116727	HP_0000924 | HP_0003011 | EFO_0000540 | EFO_1001986	abnormality of the skeletal system | abnormality of the musculature | immune system disease | connective tissue disease	1	CHEMBL1743071
IL6	ENSG00000136244	Interleukin-6	CHEMBL1743071	Interleukin-6 inhibitor	NEGATIVE MODULATOR	SIRUKUMAB		2	MONDO_0002009	major depressive disorder	D003865	Depressive Disorder, Major	116728	EFO_0000677 | EFO_0000618	mental or behavioural disorder | nervous system disease	1	CHEMBL1743071
IL6	ENSG00000136244	Interleukin-6	CHEMBL1743071	Interleukin-6 inhibitor	NEGATIVE MODULATOR	SIRUKUMAB		2	MONDO_0100096	COVID-19	D045169	Severe Acute Respiratory Syndrome	127000	EFO_0005741	infectious disease	1	CHEMBL1743071
IL6	ENSG00000136244	Interleukin-6	CHEMBL1743071	Interleukin-6 inhibitor	NEGATIVE MODULATOR	SIRUKUMAB		2	MONDO_0004979	asthma	D001249	Asthma	137087	EFO_0000684 | EFO_0000540 | HP_0002715	respiratory system disease | immune system disease | abnormality of the immune system	1	CHEMBL1743071
IL6	ENSG00000136244	Interleukin-6	CHEMBL1743071	Interleukin-6 inhibitor	NEGATIVE MODULATOR	SIRUKUMAB		1	MONDO_0007915	systemic lupus erythematosus	D008180	Lupus Erythematosus, Systemic	144263	HP_0000079 | EFO_0000540 | HP_0002715 | HP_0000924	abnormality of the urinary system | immune system disease | abnormality of the immune system | abnormality of the skeletal system	1	CHEMBL1743071
IL6	ENSG00000136244	Interleukin-6	CHEMBL2108589	Interleukin-6 inhibitor	NEGATIVE MODULATOR	CLAZAKIZUMAB		2	EFO_0000685	rheumatoid arthritis	D001172	Arthritis, Rheumatoid	49327	EFO_1001986 | HP_0000924 | EFO_0004872 | EFO_0000540 | HP_0002715	connective tissue disease | abnormality of the skeletal system | inflammatory biomarker measurement | immune system disease | abnormality of the immune system	1	CHEMBL2108589
IL6	ENSG00000136244	Interleukin-6	CHEMBL2108589	Interleukin-6 inhibitor	NEGATIVE MODULATOR	CLAZAKIZUMAB		2	EFO_0000384	Crohn's disease	D003424	Crohn Disease	53517	EFO_0000405 | EFO_0000540 | HP_0002715 | EFO_0004872 | EFO_1001986	digestive system disease | immune system disease | abnormality of the immune system | inflammatory biomarker measurement | connective tissue disease	1	CHEMBL2108589
IL6	ENSG00000136244	Interleukin-6	CHEMBL2108589	Interleukin-6 inhibitor	NEGATIVE MODULATOR	CLAZAKIZUMAB		2	EFO_0003778	psoriatic arthritis	D015535	Arthritis, Psoriatic	54070	HP_0000924 | HP_0003011 | EFO_0000540 | EFO_1001986	abnormality of the skeletal system | abnormality of the musculature | immune system disease | connective tissue disease	1	CHEMBL2108589
IL6	ENSG00000136244	Interleukin-6	CHEMBL2108589	Interleukin-6 inhibitor	NEGATIVE MODULATOR	CLAZAKIZUMAB		1	EFO_0004599	acute graft vs. host disease	D006086	Graft vs Host Disease	54744	EFO_0000616 | HP_0001871 | EFO_0000540 | HP_0002715 | EFO_0004503	neoplasm | abnormality of blood and blood-forming tissues | immune system disease | abnormality of the immune system | hematological measurement	1	CHEMBL2108589
IL6	ENSG00000136244	Interleukin-6	CHEMBL2108589	Interleukin-6 inhibitor	NEGATIVE MODULATOR	CLAZAKIZUMAB		2	EFO_1001904	oral mucositis	D013280	Stomatitis	56618	HP_0002715	abnormality of the immune system	1	CHEMBL2108589
IL6	ENSG00000136244	Interleukin-6	CHEMBL2108589	Interleukin-6 inhibitor	NEGATIVE MODULATOR	CLAZAKIZUMAB		2	HP_0004326	Cachexia	D002100	Cachexia	56619	EFO_0000589	metabolic disease	1	CHEMBL2108589
IL6	ENSG00000136244	Interleukin-6	CHEMBL2108589	Interleukin-6 inhibitor	NEGATIVE MODULATOR	CLAZAKIZUMAB		2	HP_0012378	Fatigue	D005221	Fatigue	107882	EFO_0003765	general symptoms and signs	1	CHEMBL2108589
IL6	ENSG00000136244	Interleukin-6	CHEMBL2108589	Interleukin-6 inhibitor	NEGATIVE MODULATOR	CLAZAKIZUMAB		2	MONDO_0100096	COVID-19	D045169	Severe Acute Respiratory Syndrome	127049	EFO_0005741	infectious disease	1	CHEMBL2108589
IL6	ENSG00000136244	Interleukin-6	CHEMBL2108589	Interleukin-6 inhibitor	NEGATIVE MODULATOR	CLAZAKIZUMAB		2	MONDO_0004979	asthma	D001249	Asthma	137178	EFO_0000684 | EFO_0000540 | HP_0002715	respiratory system disease | immune system disease | abnormality of the immune system	1	CHEMBL2108589
IL6	ENSG00000136244	Interleukin-6	CHEMBL2108589	Interleukin-6 inhibitor	NEGATIVE MODULATOR	CLAZAKIZUMAB		2	MP_0001845	inflammation	D007249	Inflammation	144341	HP_0002715	abnormality of the immune system	1	CHEMBL2108589
IL6	ENSG00000136244	Interleukin-6	CHEMBL2108591	Interleukin-6 inhibitor	NEGATIVE MODULATOR	ELSILIMOMAB										1	CHEMBL2108591
IL6	ENSG00000136244	Interleukin-6	CHEMBL2109613	Interleukin-6 inhibitor	NEGATIVE MODULATOR	PF-04236921		2	EFO_0000384	Crohn's disease	D003424	Crohn Disease	47960	EFO_0000405 | EFO_0000540 | HP_0002715 | EFO_0004872 | EFO_1001986	digestive system disease | immune system disease | abnormality of the immune system | inflammatory biomarker measurement | connective tissue disease	1	CHEMBL2109613
IL6	ENSG00000136244	Interleukin-6	CHEMBL2109613	Interleukin-6 inhibitor	NEGATIVE MODULATOR	PF-04236921		2	MONDO_0007915	systemic lupus erythematosus	D008180	Lupus Erythematosus, Systemic	146267	HP_0000079 | EFO_0000540 | HP_0002715 | HP_0000924	abnormality of the urinary system | immune system disease | abnormality of the immune system | abnormality of the skeletal system	1	CHEMBL2109613
IL6	ENSG00000136244	Interleukin-6	CHEMBL2109614	Interleukin-6 inhibitor	NEGATIVE MODULATOR	MEDI-5117		1	EFO_0000685	rheumatoid arthritis	D001172	Arthritis, Rheumatoid	112985	EFO_1001986 | HP_0000924 | EFO_0004872 | EFO_0000540 | HP_0002715	connective tissue disease | abnormality of the skeletal system | inflammatory biomarker measurement | immune system disease | abnormality of the immune system	1	CHEMBL2109614
IL6	ENSG00000136244	Interleukin-6	CHEMBL2109615	Interleukin-6 inhibitor	NEGATIVE MODULATOR	MRA 003 US		1	MONDO_0007915	systemic lupus erythematosus	D008180	Lupus Erythematosus, Systemic	146220	HP_0000079 | EFO_0000540 | HP_0002715 | HP_0000924	abnormality of the urinary system | immune system disease | abnormality of the immune system | abnormality of the skeletal system	1	CHEMBL2109615
IL6	ENSG00000136244	Interleukin-6	CHEMBL4297732	Interleukin-6 binding agent	OTHER	ZILTIVEKIMAB		1	EFO_0003884	chronic kidney disease	D051436	Renal Insufficiency, Chronic	115470	HP_0000079	abnormality of the urinary system	1	CHEMBL4297732
IL6	ENSG00000136244	Interleukin-6	CHEMBL4297732	Interleukin-6 binding agent	OTHER	ZILTIVEKIMAB		1	EFO_0004272	anemia (phenotype)	D000740	Anemia	115471	HP_0001871	abnormality of blood and blood-forming tissues	1	CHEMBL4297732
IL6	ENSG00000136244	Interleukin-6	CHEMBL4297732	Interleukin-6 binding agent	OTHER	ZILTIVEKIMAB		3	EFO_0003144	heart failure	D006333	Heart Failure	147479	EFO_0000319	cardiovascular disease	1	CHEMBL4297732
TGFB1	ENSG00000105329	Transforming growth factor beta-1	CHEMBL1743022	Transforming growth factor beta-1 inhibitor	NEGATIVE MODULATOR	FRESOLIMUMAB		1	EFO_0000768	idiopathic pulmonary fibrosis	D054990	Idiopathic Pulmonary Fibrosis	43632	EFO_0000684 | EFO_0000616	respiratory system disease | neoplasm	3	CHEMBL1743022
TGFB1	ENSG00000105329	Transforming growth factor beta-1	CHEMBL1743022	Transforming growth factor beta-1 inhibitor	NEGATIVE MODULATOR	FRESOLIMUMAB		2	EFO_0004236	focal segmental glomerulosclerosis	D005923	Glomerulosclerosis, Focal Segmental	45165	HP_0001197 | HP_0000079	abnormality of prenatal development or birth | abnormality of the urinary system	3	CHEMBL1743022
TGFB1	ENSG00000105329	Transforming growth factor beta-1	CHEMBL1743022	Transforming growth factor beta-1 inhibitor	NEGATIVE MODULATOR	FRESOLIMUMAB		1	EFO_0003060	non-small cell lung carcinoma	D002289	Carcinoma, Non-Small-Cell Lung	45891	EFO_0000616 | EFO_0000684	neoplasm | respiratory system disease	3	CHEMBL1743022
TGFB1	ENSG00000105329	Transforming growth factor beta-1	CHEMBL1743022	Transforming growth factor beta-1 inhibitor	NEGATIVE MODULATOR	FRESOLIMUMAB		1	EFO_0000404	diffuse scleroderma	D045743	Scleroderma, Diffuse	48596	HP_0000924 | HP_0003011 | HP_0000079 | EFO_0003966 | EFO_0000319 | EFO_0000684 | EFO_0000540 | HP_0001197 | EFO_1001986 | EFO_0010285	abnormality of the skeletal system | abnormality of the musculature | abnormality of the urinary system | eye disease | cardiovascular disease | respiratory system disease | immune system disease | abnormality of prenatal development or birth | connective tissue disease | integumentary system disease	3	CHEMBL1743022
TGFB1	ENSG00000105329	Transforming growth factor beta-1	CHEMBL1743022	Transforming growth factor beta-1 inhibitor	NEGATIVE MODULATOR	FRESOLIMUMAB		2	EFO_0003833	brain neoplasm	D001932	Brain Neoplasms	48880	EFO_0000616 | EFO_0000618	neoplasm | nervous system disease	3	CHEMBL1743022
TGFB1	ENSG00000105329	Transforming growth factor beta-1	CHEMBL1743022	Transforming growth factor beta-1 inhibitor	NEGATIVE MODULATOR	FRESOLIMUMAB		1	EFO_0000681	renal cell carcinoma	D002292	Carcinoma, Renal Cell	55958	EFO_0000616 | HP_0000079	neoplasm | abnormality of the urinary system	3	CHEMBL1743022
TGFB1	ENSG00000105329	Transforming growth factor beta-1	CHEMBL1743022	Transforming growth factor beta-1 inhibitor	NEGATIVE MODULATOR	FRESOLIMUMAB		2	EFO_0000770	malignant pleural mesothelioma	D008654	Mesothelioma	55959	EFO_0000616 | EFO_0000684	neoplasm | respiratory system disease	3	CHEMBL1743022
TGFB1	ENSG00000105329	Transforming growth factor beta-1	CHEMBL1743022	Transforming growth factor beta-1 inhibitor	NEGATIVE MODULATOR	FRESOLIMUMAB		2	MONDO_0007254	breast cancer	D001943	Breast Neoplasms	116441	EFO_0000616	neoplasm	3	CHEMBL1743022
TGFB1	ENSG00000105329	Transforming growth factor beta-1	CHEMBL1743022	Transforming growth factor beta-1 inhibitor	NEGATIVE MODULATOR	FRESOLIMUMAB		1	MONDO_0019019	osteogenesis imperfecta	D010013	Osteogenesis Imperfecta	136938	HP_0000924 | HP_0003011 | HP_0001197	abnormality of the skeletal system | abnormality of the musculature | abnormality of prenatal development or birth	3	CHEMBL1743022
TGFB1	ENSG00000105329	Transforming growth factor beta-1	CHEMBL2108431	Transforming growth factor beta-1 inhibitor	NEGATIVE MODULATOR	METELIMUMAB										1	CHEMBL2108431
TGFB1	ENSG00000105329	Transforming growth factor beta-1	CHEMBL2109585	Transforming growth factor beta-1 inhibitor	NEGATIVE MODULATOR	LY-2382770		2	EFO_0000401	diabetic nephropathy	D003928	Diabetic Nephropathies	46434	EFO_0000589 | HP_0000079	metabolic disease | abnormality of the urinary system	1	CHEMBL2109585
GUCY2C	ENSG00000070019	Heat-stable enterotoxin receptor	CHEMBL2103867	Heat-stable enterotoxin receptor agonist	POSITIVE MODULATOR	PLECANATIDE	2017	4	HP_0002019	Constipation	D003248	Constipation	50123	EFO_0000405	digestive system disease	1	CHEMBL2103867
GUCY2C	ENSG00000070019	Heat-stable enterotoxin receptor	CHEMBL2103867	Heat-stable enterotoxin receptor agonist	POSITIVE MODULATOR	PLECANATIDE	2017	3	EFO_0000555	irritable bowel syndrome	D043183	Irritable Bowel Syndrome	50702	EFO_0000405 | EFO_0000677 | EFO_0000618 | HP_0000707	digestive system disease | mental or behavioural disorder | nervous system disease | abnormality of the nervous system	1	CHEMBL2103867
GUCY2C	ENSG00000070019	Heat-stable enterotoxin receptor	CHEMBL3301675	Heat-stable enterotoxin receptor agonist	POSITIVE MODULATOR	LINACLOTIDE	2012	4	EFO_0000555	irritable bowel syndrome	D043183	Irritable Bowel Syndrome	23419	EFO_0000405 | EFO_0000677 | EFO_0000618 | HP_0000707	digestive system disease | mental or behavioural disorder | nervous system disease | abnormality of the nervous system	1	CHEMBL3301675
GUCY2C	ENSG00000070019	Heat-stable enterotoxin receptor	CHEMBL3301675	Heat-stable enterotoxin receptor agonist	POSITIVE MODULATOR	LINACLOTIDE	2012	4	HP_0002019	Constipation	D003248	Constipation	26081	EFO_0000405	digestive system disease	1	CHEMBL3301675
GUCY2C	ENSG00000070019	Heat-stable enterotoxin receptor	CHEMBL3301675	Heat-stable enterotoxin receptor agonist	POSITIVE MODULATOR	LINACLOTIDE	2012	2	EFO_0005406	colorectal adenoma	D000236	Adenoma	107553	EFO_0000616	neoplasm	1	CHEMBL3301675
GUCY2C	ENSG00000070019	Heat-stable enterotoxin receptor	CHEMBL3301675	Heat-stable enterotoxin receptor agonist	POSITIVE MODULATOR	LINACLOTIDE	2012	4	MONDO_0002203	constipation disorder	D003248	Constipation	133696	EFO_0000405	digestive system disease	1	CHEMBL3301675
GUCY2C	ENSG00000070019	Heat-stable enterotoxin receptor	CHEMBL3545122	Heat-stable enterotoxin receptor agonist	POSITIVE MODULATOR	DOLCANATIDE		2	HP_0002019	Constipation	D003248	Constipation	71337	EFO_0000405	digestive system disease	1	CHEMBL3545122
GUCY2C	ENSG00000070019	Heat-stable enterotoxin receptor	CHEMBL3545122	Heat-stable enterotoxin receptor agonist	POSITIVE MODULATOR	DOLCANATIDE		1	EFO_1001951	colorectal carcinoma	D015179	Colorectal Neoplasms	129303	EFO_0000616 | EFO_0000405	neoplasm | digestive system disease	1	CHEMBL3545122
GUCY2C	ENSG00000070019	Heat-stable enterotoxin receptor	CHEMBL4298045	Heat-stable enterotoxin receptor binding agent	OTHER	INDUSATUMAB VEDOTIN		2	EFO_0000503	gastric adenocarcinoma	D013274	Stomach Neoplasms	116076	EFO_0000616	neoplasm	16	CHEMBL4298045
GUCY2C	ENSG00000070019	Heat-stable enterotoxin receptor	CHEMBL4298045	Heat-stable enterotoxin receptor binding agent	OTHER	INDUSATUMAB VEDOTIN		1	MONDO_0004992	cancer	D009369	Neoplasms	147710	EFO_0000616	neoplasm	16	CHEMBL4298045
CHRNB2	ENSG00000160716	Neuronal acetylcholine receptor; alpha4/beta2	CHEMBL3	Neuronal acetylcholine receptor; alpha4/beta2 agonist	POSITIVE MODULATOR	NICOTINE	1984	4	EFO_0003768	nicotine dependence	D014029	Tobacco Use Disorder	23567	EFO_0000677 | EFO_0000618	mental or behavioural disorder | nervous system disease	2	CHEMBL3
CHRNB2	ENSG00000160716	Neuronal acetylcholine receptor; alpha4/beta2	CHEMBL3	Neuronal acetylcholine receptor; alpha4/beta2 agonist	POSITIVE MODULATOR	NICOTINE	1984	3	EFO_0004319	smoking cessation	D016540	Smoking Cessation	23570	EFO_0000677 | EFO_0000616 | EFO_0000319 | EFO_0000684	mental or behavioural disorder | neoplasm | cardiovascular disease | respiratory system disease	2	CHEMBL3
CHRNB2	ENSG00000160716	Neuronal acetylcholine receptor; alpha4/beta2	CHEMBL3	Neuronal acetylcholine receptor; alpha4/beta2 agonist	POSITIVE MODULATOR	NICOTINE	1984	1	EFO_0001072	memory impairment	D008569	Memory Disorders	24700	EFO_0000677 | EFO_0000618 | HP_0000707	mental or behavioural disorder | nervous system disease | abnormality of the nervous system	2	CHEMBL3
CHRNB2	ENSG00000160716	Neuronal acetylcholine receptor; alpha4/beta2	CHEMBL3	Neuronal acetylcholine receptor; alpha4/beta2 agonist	POSITIVE MODULATOR	NICOTINE	1984	2	EFO_0004888	post operative nausea and vomiting	D020250	Postoperative Nausea and Vomiting	24702	EFO_0000405 | EFO_0003765	digestive system disease | general symptoms and signs	2	CHEMBL3
CHRNB2	ENSG00000160716	Neuronal acetylcholine receptor; alpha4/beta2	CHEMBL3	Neuronal acetylcholine receptor; alpha4/beta2 agonist	POSITIVE MODULATOR	NICOTINE	1984	2	EFO_0004329	alcohol drinking	D000428	Alcohol Drinking	27339	EFO_0000677 | EFO_0000319 | EFO_0000405	mental or behavioural disorder | cardiovascular disease | digestive system disease	2	CHEMBL3
CHRNB2	ENSG00000160716	Neuronal acetylcholine receptor; alpha4/beta2	CHEMBL3	Neuronal acetylcholine receptor; alpha4/beta2 agonist	POSITIVE MODULATOR	NICOTINE	1984	3	EFO_0003144	heart failure	D006333	Heart Failure	45910	EFO_0000319	cardiovascular disease	2	CHEMBL3
CHRNB2	ENSG00000160716	Neuronal acetylcholine receptor; alpha4/beta2	CHEMBL3	Neuronal acetylcholine receptor; alpha4/beta2 agonist	POSITIVE MODULATOR	NICOTINE	1984	3	EFO_0000341	chronic obstructive pulmonary disease	D029424	Pulmonary Disease, Chronic Obstructive	47174	EFO_0000684	respiratory system disease	2	CHEMBL3
CHRNB2	ENSG00000160716	Neuronal acetylcholine receptor; alpha4/beta2	CHEMBL3	Neuronal acetylcholine receptor; alpha4/beta2 agonist	POSITIVE MODULATOR	NICOTINE	1984	2	HP_0100543	Cognitive impairment	D060825	Cognitive Dysfunction	47796	HP_0000707	abnormality of the nervous system	2	CHEMBL3
CHRNB2	ENSG00000160716	Neuronal acetylcholine receptor; alpha4/beta2	CHEMBL3	Neuronal acetylcholine receptor; alpha4/beta2 agonist	POSITIVE MODULATOR	NICOTINE	1984	1	EFO_0003888	attention deficit hyperactivity disorder	D001289	Attention Deficit Disorder with Hyperactivity	48908	EFO_0000677 | EFO_0000618	mental or behavioural disorder | nervous system disease	2	CHEMBL3
CHRNB2	ENSG00000160716	Neuronal acetylcholine receptor; alpha4/beta2	CHEMBL3	Neuronal acetylcholine receptor; alpha4/beta2 agonist	POSITIVE MODULATOR	NICOTINE	1984	2	EFO_0000546	injury	D014947	Wounds and Injuries	52229	HP_0003011 | EFO_1001986 | HP_0000924 | EFO_0000546	abnormality of the musculature | connective tissue disease | abnormality of the skeletal system | injury	2	CHEMBL3
CHRNB2	ENSG00000160716	Neuronal acetylcholine receptor; alpha4/beta2	CHEMBL3	Neuronal acetylcholine receptor; alpha4/beta2 agonist	POSITIVE MODULATOR	NICOTINE	1984	2	EFO_0000691	sarcoma	D012509	Sarcoma	60925	EFO_0000616	neoplasm	2	CHEMBL3
CHRNB2	ENSG00000160716	Neuronal acetylcholine receptor; alpha4/beta2	CHEMBL3	Neuronal acetylcholine receptor; alpha4/beta2 agonist	POSITIVE MODULATOR	NICOTINE	1984	1	GO_0007568	aging	D000375	Aging	60926	GO_0008150	biological process	2	CHEMBL3
CHRNB2	ENSG00000160716	Neuronal acetylcholine receptor; alpha4/beta2	CHEMBL3	Neuronal acetylcholine receptor; alpha4/beta2 agonist	POSITIVE MODULATOR	NICOTINE	1984	1	EFO_0002610	cocaine dependence	D019970	Cocaine-Related Disorders	109250	EFO_0000677 | EFO_0000618	mental or behavioural disorder | nervous system disease	2	CHEMBL3
CHRNB2	ENSG00000160716	Neuronal acetylcholine receptor; alpha4/beta2	CHEMBL3	Neuronal acetylcholine receptor; alpha4/beta2 agonist	POSITIVE MODULATOR	NICOTINE	1984	3	EFO_0007191	cannabis dependence	D002189	Marijuana Abuse	109251	EFO_0000677 | EFO_0000618	mental or behavioural disorder | nervous system disease	2	CHEMBL3
CHRNB2	ENSG00000160716	Neuronal acetylcholine receptor; alpha4/beta2	CHEMBL3	Neuronal acetylcholine receptor; alpha4/beta2 agonist	POSITIVE MODULATOR	NICOTINE	1984	3	MONDO_0002974	cervical cancer	D002583	Uterine Cervical Neoplasms	119324	EFO_0000616 | EFO_0000512	neoplasm | reproductive system disease	2	CHEMBL3
CHRNB2	ENSG00000160716	Neuronal acetylcholine receptor; alpha4/beta2	CHEMBL3	Neuronal acetylcholine receptor; alpha4/beta2 agonist	POSITIVE MODULATOR	NICOTINE	1984	2	MONDO_0004647	in situ carcinoma	D002278	Carcinoma in Situ	119325	EFO_0000616	neoplasm	2	CHEMBL3
CHRNB2	ENSG00000160716	Neuronal acetylcholine receptor; alpha4/beta2	CHEMBL3	Neuronal acetylcholine receptor; alpha4/beta2 agonist	POSITIVE MODULATOR	NICOTINE	1984	2	MONDO_0004938	substance dependence	D019966	Substance-Related Disorders	119326	EFO_0000677	mental or behavioural disorder	2	CHEMBL3
CHRNB2	ENSG00000160716	Neuronal acetylcholine receptor; alpha4/beta2	CHEMBL3	Neuronal acetylcholine receptor; alpha4/beta2 agonist	POSITIVE MODULATOR	NICOTINE	1984	3	MONDO_0008903	lung cancer	D008175	Lung Neoplasms	119327	EFO_0000616 | EFO_0000684	neoplasm | respiratory system disease	2	CHEMBL3
CHRNB2	ENSG00000160716	Neuronal acetylcholine receptor; alpha4/beta2	CHEMBL3	Neuronal acetylcholine receptor; alpha4/beta2 agonist	POSITIVE MODULATOR	NICOTINE	1984	3	EFO_0000694	severe acute respiratory syndrome	D045169	Severe Acute Respiratory Syndrome	127786	EFO_0005741 | EFO_0000684	infectious disease | respiratory system disease	2	CHEMBL3
CHRNB2	ENSG00000160716	Neuronal acetylcholine receptor; alpha4/beta2	CHEMBL3	Neuronal acetylcholine receptor; alpha4/beta2 agonist	POSITIVE MODULATOR	NICOTINE	1984	2	MONDO_0002050	depressive disorder	D003866	Depressive Disorder	127787	EFO_0000677	mental or behavioural disorder	2	CHEMBL3
CHRNB2	ENSG00000160716	Neuronal acetylcholine receptor; alpha4/beta2	CHEMBL3	Neuronal acetylcholine receptor; alpha4/beta2 agonist	POSITIVE MODULATOR	NICOTINE	1984	3	MONDO_0100096	COVID-19	D045169	Severe Acute Respiratory Syndrome	127788	EFO_0005741	infectious disease	2	CHEMBL3
CHRNB2	ENSG00000160716	Neuronal acetylcholine receptor; alpha4/beta2	CHEMBL3	Neuronal acetylcholine receptor; alpha4/beta2 agonist	POSITIVE MODULATOR	NICOTINE	1984	0.5	DOID_13406	pulmonary sarcoidosis	D017565	Sarcoidosis, Pulmonary	138604	HP_0000924 | HP_0003011 | EFO_0000684 | EFO_1001986	abnormality of the skeletal system | abnormality of the musculature | respiratory system disease | connective tissue disease	2	CHEMBL3
CHRNB2	ENSG00000160716	Neuronal acetylcholine receptor; alpha4/beta2	CHEMBL3	Neuronal acetylcholine receptor; alpha4/beta2 agonist	POSITIVE MODULATOR	NICOTINE	1984	0.5	EFO_0000313	carcinoma	D002277	Carcinoma	138605	EFO_0000616	neoplasm	2	CHEMBL3
CHRNB2	ENSG00000160716	Neuronal acetylcholine receptor; alpha4/beta2	CHEMBL3	Neuronal acetylcholine receptor; alpha4/beta2 agonist	POSITIVE MODULATOR	NICOTINE	1984	1	MONDO_0005090	schizophrenia	D012559	Schizophrenia	138606	EFO_0000677	mental or behavioural disorder	2	CHEMBL3
CHRNB2	ENSG00000160716	Neuronal acetylcholine receptor; alpha4/beta2	CHEMBL3	Neuronal acetylcholine receptor; alpha4/beta2 agonist	POSITIVE MODULATOR	NICOTINE	1984	2	MONDO_0005180	Parkinson disease	D010300	Parkinson Disease	138607	EFO_0000589 | EFO_0000618 | HP_0001197	metabolic disease | nervous system disease | abnormality of prenatal development or birth	2	CHEMBL3
CHRNB2	ENSG00000160716	Neuronal acetylcholine receptor; alpha4/beta2	CHEMBL3	Neuronal acetylcholine receptor; alpha4/beta2 agonist	POSITIVE MODULATOR	NICOTINE	1984	3	MONDO_0018076	tuberculosis	D014376	Tuberculosis	138608	EFO_0005741 | EFO_0000684 | EFO_0000540 | HP_0002715	infectious disease | respiratory system disease | immune system disease | abnormality of the immune system	2	CHEMBL3
CHRNB2	ENSG00000160716	Neuronal acetylcholine receptor; alpha4/beta2	CHEMBL3	Neuronal acetylcholine receptor; alpha4/beta2 agonist	POSITIVE MODULATOR	NICOTINE	1984	1	MONDO_0019338	sarcoidosis	D012507	Sarcoidosis	138609	EFO_1001986 | EFO_0010285 | EFO_0000684 | EFO_0004872 | EFO_0000540 | HP_0002715 | EFO_0000319	connective tissue disease | integumentary system disease | respiratory system disease | inflammatory biomarker measurement | immune system disease | abnormality of the immune system | cardiovascular disease	2	CHEMBL3
CHRNB2	ENSG00000160716	Neuronal acetylcholine receptor; alpha4/beta2	CHEMBL3	Neuronal acetylcholine receptor; alpha4/beta2 agonist	POSITIVE MODULATOR	NICOTINE	1984	3	EFO_0004318	smoking behavior	D012907	Smoking	145098	EFO_0000677 | EFO_0000616 | EFO_0000684 | EFO_0000319 | HP_0011025 | EFO_0004298	mental or behavioural disorder | neoplasm | respiratory system disease | cardiovascular disease | cardiovascular disease | cardiovascular measurement	2	CHEMBL3
CHRNA4	ENSG00000101204	Neuronal acetylcholine receptor; alpha4/beta2	CHEMBL3	Neuronal acetylcholine receptor; alpha4/beta2 agonist	POSITIVE MODULATOR	NICOTINE	1984	4	EFO_0003768	nicotine dependence	D014029	Tobacco Use Disorder	23567	EFO_0000677 | EFO_0000618	mental or behavioural disorder | nervous system disease	2	CHEMBL3
CHRNA4	ENSG00000101204	Neuronal acetylcholine receptor; alpha4/beta2	CHEMBL3	Neuronal acetylcholine receptor; alpha4/beta2 agonist	POSITIVE MODULATOR	NICOTINE	1984	3	EFO_0004319	smoking cessation	D016540	Smoking Cessation	23570	EFO_0000677 | EFO_0000616 | EFO_0000319 | EFO_0000684	mental or behavioural disorder | neoplasm | cardiovascular disease | respiratory system disease	2	CHEMBL3
CHRNA4	ENSG00000101204	Neuronal acetylcholine receptor; alpha4/beta2	CHEMBL3	Neuronal acetylcholine receptor; alpha4/beta2 agonist	POSITIVE MODULATOR	NICOTINE	1984	1	EFO_0001072	memory impairment	D008569	Memory Disorders	24700	EFO_0000677 | EFO_0000618 | HP_0000707	mental or behavioural disorder | nervous system disease | abnormality of the nervous system	2	CHEMBL3
CHRNA4	ENSG00000101204	Neuronal acetylcholine receptor; alpha4/beta2	CHEMBL3	Neuronal acetylcholine receptor; alpha4/beta2 agonist	POSITIVE MODULATOR	NICOTINE	1984	2	EFO_0004888	post operative nausea and vomiting	D020250	Postoperative Nausea and Vomiting	24702	EFO_0000405 | EFO_0003765	digestive system disease | general symptoms and signs	2	CHEMBL3
CHRNA4	ENSG00000101204	Neuronal acetylcholine receptor; alpha4/beta2	CHEMBL3	Neuronal acetylcholine receptor; alpha4/beta2 agonist	POSITIVE MODULATOR	NICOTINE	1984	2	EFO_0004329	alcohol drinking	D000428	Alcohol Drinking	27339	EFO_0000677 | EFO_0000319 | EFO_0000405	mental or behavioural disorder | cardiovascular disease | digestive system disease	2	CHEMBL3
CHRNA4	ENSG00000101204	Neuronal acetylcholine receptor; alpha4/beta2	CHEMBL3	Neuronal acetylcholine receptor; alpha4/beta2 agonist	POSITIVE MODULATOR	NICOTINE	1984	3	EFO_0003144	heart failure	D006333	Heart Failure	45910	EFO_0000319	cardiovascular disease	2	CHEMBL3
CHRNA4	ENSG00000101204	Neuronal acetylcholine receptor; alpha4/beta2	CHEMBL3	Neuronal acetylcholine receptor; alpha4/beta2 agonist	POSITIVE MODULATOR	NICOTINE	1984	3	EFO_0000341	chronic obstructive pulmonary disease	D029424	Pulmonary Disease, Chronic Obstructive	47174	EFO_0000684	respiratory system disease	2	CHEMBL3
CHRNA4	ENSG00000101204	Neuronal acetylcholine receptor; alpha4/beta2	CHEMBL3	Neuronal acetylcholine receptor; alpha4/beta2 agonist	POSITIVE MODULATOR	NICOTINE	1984	2	HP_0100543	Cognitive impairment	D060825	Cognitive Dysfunction	47796	HP_0000707	abnormality of the nervous system	2	CHEMBL3
CHRNA4	ENSG00000101204	Neuronal acetylcholine receptor; alpha4/beta2	CHEMBL3	Neuronal acetylcholine receptor; alpha4/beta2 agonist	POSITIVE MODULATOR	NICOTINE	1984	1	EFO_0003888	attention deficit hyperactivity disorder	D001289	Attention Deficit Disorder with Hyperactivity	48908	EFO_0000677 | EFO_0000618	mental or behavioural disorder | nervous system disease	2	CHEMBL3
CHRNA4	ENSG00000101204	Neuronal acetylcholine receptor; alpha4/beta2	CHEMBL3	Neuronal acetylcholine receptor; alpha4/beta2 agonist	POSITIVE MODULATOR	NICOTINE	1984	2	EFO_0000546	injury	D014947	Wounds and Injuries	52229	HP_0003011 | EFO_1001986 | HP_0000924 | EFO_0000546	abnormality of the musculature | connective tissue disease | abnormality of the skeletal system | injury	2	CHEMBL3
CHRNA4	ENSG00000101204	Neuronal acetylcholine receptor; alpha4/beta2	CHEMBL3	Neuronal acetylcholine receptor; alpha4/beta2 agonist	POSITIVE MODULATOR	NICOTINE	1984	2	EFO_0000691	sarcoma	D012509	Sarcoma	60925	EFO_0000616	neoplasm	2	CHEMBL3
CHRNA4	ENSG00000101204	Neuronal acetylcholine receptor; alpha4/beta2	CHEMBL3	Neuronal acetylcholine receptor; alpha4/beta2 agonist	POSITIVE MODULATOR	NICOTINE	1984	1	GO_0007568	aging	D000375	Aging	60926	GO_0008150	biological process	2	CHEMBL3
CHRNA4	ENSG00000101204	Neuronal acetylcholine receptor; alpha4/beta2	CHEMBL3	Neuronal acetylcholine receptor; alpha4/beta2 agonist	POSITIVE MODULATOR	NICOTINE	1984	1	EFO_0002610	cocaine dependence	D019970	Cocaine-Related Disorders	109250	EFO_0000677 | EFO_0000618	mental or behavioural disorder | nervous system disease	2	CHEMBL3
CHRNA4	ENSG00000101204	Neuronal acetylcholine receptor; alpha4/beta2	CHEMBL3	Neuronal acetylcholine receptor; alpha4/beta2 agonist	POSITIVE MODULATOR	NICOTINE	1984	3	EFO_0007191	cannabis dependence	D002189	Marijuana Abuse	109251	EFO_0000677 | EFO_0000618	mental or behavioural disorder | nervous system disease	2	CHEMBL3
CHRNA4	ENSG00000101204	Neuronal acetylcholine receptor; alpha4/beta2	CHEMBL3	Neuronal acetylcholine receptor; alpha4/beta2 agonist	POSITIVE MODULATOR	NICOTINE	1984	3	MONDO_0002974	cervical cancer	D002583	Uterine Cervical Neoplasms	119324	EFO_0000616 | EFO_0000512	neoplasm | reproductive system disease	2	CHEMBL3
CHRNA4	ENSG00000101204	Neuronal acetylcholine receptor; alpha4/beta2	CHEMBL3	Neuronal acetylcholine receptor; alpha4/beta2 agonist	POSITIVE MODULATOR	NICOTINE	1984	2	MONDO_0004647	in situ carcinoma	D002278	Carcinoma in Situ	119325	EFO_0000616	neoplasm	2	CHEMBL3
CHRNA4	ENSG00000101204	Neuronal acetylcholine receptor; alpha4/beta2	CHEMBL3	Neuronal acetylcholine receptor; alpha4/beta2 agonist	POSITIVE MODULATOR	NICOTINE	1984	2	MONDO_0004938	substance dependence	D019966	Substance-Related Disorders	119326	EFO_0000677	mental or behavioural disorder	2	CHEMBL3
CHRNA4	ENSG00000101204	Neuronal acetylcholine receptor; alpha4/beta2	CHEMBL3	Neuronal acetylcholine receptor; alpha4/beta2 agonist	POSITIVE MODULATOR	NICOTINE	1984	3	MONDO_0008903	lung cancer	D008175	Lung Neoplasms	119327	EFO_0000616 | EFO_0000684	neoplasm | respiratory system disease	2	CHEMBL3
CHRNA4	ENSG00000101204	Neuronal acetylcholine receptor; alpha4/beta2	CHEMBL3	Neuronal acetylcholine receptor; alpha4/beta2 agonist	POSITIVE MODULATOR	NICOTINE	1984	3	EFO_0000694	severe acute respiratory syndrome	D045169	Severe Acute Respiratory Syndrome	127786	EFO_0005741 | EFO_0000684	infectious disease | respiratory system disease	2	CHEMBL3
CHRNA4	ENSG00000101204	Neuronal acetylcholine receptor; alpha4/beta2	CHEMBL3	Neuronal acetylcholine receptor; alpha4/beta2 agonist	POSITIVE MODULATOR	NICOTINE	1984	2	MONDO_0002050	depressive disorder	D003866	Depressive Disorder	127787	EFO_0000677	mental or behavioural disorder	2	CHEMBL3
CHRNA4	ENSG00000101204	Neuronal acetylcholine receptor; alpha4/beta2	CHEMBL3	Neuronal acetylcholine receptor; alpha4/beta2 agonist	POSITIVE MODULATOR	NICOTINE	1984	3	MONDO_0100096	COVID-19	D045169	Severe Acute Respiratory Syndrome	127788	EFO_0005741	infectious disease	2	CHEMBL3
CHRNA4	ENSG00000101204	Neuronal acetylcholine receptor; alpha4/beta2	CHEMBL3	Neuronal acetylcholine receptor; alpha4/beta2 agonist	POSITIVE MODULATOR	NICOTINE	1984	0.5	DOID_13406	pulmonary sarcoidosis	D017565	Sarcoidosis, Pulmonary	138604	HP_0000924 | HP_0003011 | EFO_0000684 | EFO_1001986	abnormality of the skeletal system | abnormality of the musculature | respiratory system disease | connective tissue disease	2	CHEMBL3
CHRNA4	ENSG00000101204	Neuronal acetylcholine receptor; alpha4/beta2	CHEMBL3	Neuronal acetylcholine receptor; alpha4/beta2 agonist	POSITIVE MODULATOR	NICOTINE	1984	0.5	EFO_0000313	carcinoma	D002277	Carcinoma	138605	EFO_0000616	neoplasm	2	CHEMBL3
CHRNA4	ENSG00000101204	Neuronal acetylcholine receptor; alpha4/beta2	CHEMBL3	Neuronal acetylcholine receptor; alpha4/beta2 agonist	POSITIVE MODULATOR	NICOTINE	1984	1	MONDO_0005090	schizophrenia	D012559	Schizophrenia	138606	EFO_0000677	mental or behavioural disorder	2	CHEMBL3
CHRNA4	ENSG00000101204	Neuronal acetylcholine receptor; alpha4/beta2	CHEMBL3	Neuronal acetylcholine receptor; alpha4/beta2 agonist	POSITIVE MODULATOR	NICOTINE	1984	2	MONDO_0005180	Parkinson disease	D010300	Parkinson Disease	138607	EFO_0000589 | EFO_0000618 | HP_0001197	metabolic disease | nervous system disease | abnormality of prenatal development or birth	2	CHEMBL3
CHRNA4	ENSG00000101204	Neuronal acetylcholine receptor; alpha4/beta2	CHEMBL3	Neuronal acetylcholine receptor; alpha4/beta2 agonist	POSITIVE MODULATOR	NICOTINE	1984	3	MONDO_0018076	tuberculosis	D014376	Tuberculosis	138608	EFO_0005741 | EFO_0000684 | EFO_0000540 | HP_0002715	infectious disease | respiratory system disease | immune system disease | abnormality of the immune system	2	CHEMBL3
CHRNA4	ENSG00000101204	Neuronal acetylcholine receptor; alpha4/beta2	CHEMBL3	Neuronal acetylcholine receptor; alpha4/beta2 agonist	POSITIVE MODULATOR	NICOTINE	1984	1	MONDO_0019338	sarcoidosis	D012507	Sarcoidosis	138609	EFO_1001986 | EFO_0010285 | EFO_0000684 | EFO_0004872 | EFO_0000540 | HP_0002715 | EFO_0000319	connective tissue disease | integumentary system disease | respiratory system disease | inflammatory biomarker measurement | immune system disease | abnormality of the immune system | cardiovascular disease	2	CHEMBL3
CHRNA4	ENSG00000101204	Neuronal acetylcholine receptor; alpha4/beta2	CHEMBL3	Neuronal acetylcholine receptor; alpha4/beta2 agonist	POSITIVE MODULATOR	NICOTINE	1984	3	EFO_0004318	smoking behavior	D012907	Smoking	145098	EFO_0000677 | EFO_0000616 | EFO_0000684 | EFO_0000319 | HP_0011025 | EFO_0004298	mental or behavioural disorder | neoplasm | respiratory system disease | cardiovascular disease | cardiovascular disease | cardiovascular measurement	2	CHEMBL3
CHRNB2	ENSG00000160716	Neuronal acetylcholine receptor; alpha4/beta2	CHEMBL111659	Neuronal acetylcholine receptor; alpha4/beta2 agonist	POSITIVE MODULATOR	ALTINICLINE										2	CHEMBL111659
CHRNA4	ENSG00000101204	Neuronal acetylcholine receptor; alpha4/beta2	CHEMBL111659	Neuronal acetylcholine receptor; alpha4/beta2 agonist	POSITIVE MODULATOR	ALTINICLINE										2	CHEMBL111659
CHRNB2	ENSG00000160716	Neuronal acetylcholine receptor; alpha4/beta2	CHEMBL187927	Neuronal acetylcholine receptor; alpha4/beta2 partial agonist	POSITIVE MODULATOR	DIANICLINE		3	EFO_0003768	nicotine dependence	D014029	Tobacco Use Disorder	65609	EFO_0000677 | EFO_0000618	mental or behavioural disorder | nervous system disease	2	CHEMBL187927
CHRNA4	ENSG00000101204	Neuronal acetylcholine receptor; alpha4/beta2	CHEMBL187927	Neuronal acetylcholine receptor; alpha4/beta2 partial agonist	POSITIVE MODULATOR	DIANICLINE		3	EFO_0003768	nicotine dependence	D014029	Tobacco Use Disorder	65609	EFO_0000677 | EFO_0000618	mental or behavioural disorder | nervous system disease	2	CHEMBL187927
CHRNB2	ENSG00000160716	Neuronal acetylcholine receptor; alpha4/beta2	CHEMBL188462	Neuronal acetylcholine receptor; alpha4/beta2 partial agonist	POSITIVE MODULATOR	ISPRONICLINE		2	EFO_0003888	attention deficit hyperactivity disorder	D001289	Attention Deficit Disorder with Hyperactivity	48909	EFO_0000677 | EFO_0000618	mental or behavioural disorder | nervous system disease	2	CHEMBL188462
CHRNB2	ENSG00000160716	Neuronal acetylcholine receptor; alpha4/beta2	CHEMBL188462	Neuronal acetylcholine receptor; alpha4/beta2 partial agonist	POSITIVE MODULATOR	ISPRONICLINE		2	EFO_0001072	memory impairment	D008569	Memory Disorders	65510	EFO_0000677 | EFO_0000618 | HP_0000707	mental or behavioural disorder | nervous system disease | abnormality of the nervous system	2	CHEMBL188462
CHRNB2	ENSG00000160716	Neuronal acetylcholine receptor; alpha4/beta2	CHEMBL188462	Neuronal acetylcholine receptor; alpha4/beta2 partial agonist	POSITIVE MODULATOR	ISPRONICLINE		2	MONDO_0004975	Alzheimer disease	D000544	Alzheimer Disease	140319	EFO_0000677 | EFO_0000618 | HP_0000707	mental or behavioural disorder | nervous system disease | abnormality of the nervous system	2	CHEMBL188462
CHRNB2	ENSG00000160716	Neuronal acetylcholine receptor; alpha4/beta2	CHEMBL188462	Neuronal acetylcholine receptor; alpha4/beta2 partial agonist	POSITIVE MODULATOR	ISPRONICLINE		2	MONDO_0005090	schizophrenia	D012559	Schizophrenia	140320	EFO_0000677	mental or behavioural disorder	2	CHEMBL188462
CHRNA4	ENSG00000101204	Neuronal acetylcholine receptor; alpha4/beta2	CHEMBL188462	Neuronal acetylcholine receptor; alpha4/beta2 partial agonist	POSITIVE MODULATOR	ISPRONICLINE		2	EFO_0003888	attention deficit hyperactivity disorder	D001289	Attention Deficit Disorder with Hyperactivity	48909	EFO_0000677 | EFO_0000618	mental or behavioural disorder | nervous system disease	2	CHEMBL188462
CHRNA4	ENSG00000101204	Neuronal acetylcholine receptor; alpha4/beta2	CHEMBL188462	Neuronal acetylcholine receptor; alpha4/beta2 partial agonist	POSITIVE MODULATOR	ISPRONICLINE		2	EFO_0001072	memory impairment	D008569	Memory Disorders	65510	EFO_0000677 | EFO_0000618 | HP_0000707	mental or behavioural disorder | nervous system disease | abnormality of the nervous system	2	CHEMBL188462
CHRNA4	ENSG00000101204	Neuronal acetylcholine receptor; alpha4/beta2	CHEMBL188462	Neuronal acetylcholine receptor; alpha4/beta2 partial agonist	POSITIVE MODULATOR	ISPRONICLINE		2	MONDO_0004975	Alzheimer disease	D000544	Alzheimer Disease	140319	EFO_0000677 | EFO_0000618 | HP_0000707	mental or behavioural disorder | nervous system disease | abnormality of the nervous system	2	CHEMBL188462
CHRNA4	ENSG00000101204	Neuronal acetylcholine receptor; alpha4/beta2	CHEMBL188462	Neuronal acetylcholine receptor; alpha4/beta2 partial agonist	POSITIVE MODULATOR	ISPRONICLINE		2	MONDO_0005090	schizophrenia	D012559	Schizophrenia	140320	EFO_0000677	mental or behavioural disorder	2	CHEMBL188462
CHRNB2	ENSG00000160716	Neuronal acetylcholine receptor; alpha4/beta2	CHEMBL238465	Neuronal acetylcholine receptor; alpha4/beta2 agonist	POSITIVE MODULATOR	SOFINICLINE		2	EFO_0005762	neuropathic pain	D009437	Neuralgia	46963	EFO_0003765	general symptoms and signs	2	CHEMBL238465
CHRNB2	ENSG00000160716	Neuronal acetylcholine receptor; alpha4/beta2	CHEMBL238465	Neuronal acetylcholine receptor; alpha4/beta2 agonist	POSITIVE MODULATOR	SOFINICLINE		2	EFO_0003888	attention deficit hyperactivity disorder	D001289	Attention Deficit Disorder with Hyperactivity	49553	EFO_0000677 | EFO_0000618	mental or behavioural disorder | nervous system disease	2	CHEMBL238465
CHRNB2	ENSG00000160716	Neuronal acetylcholine receptor; alpha4/beta2	CHEMBL238465	Neuronal acetylcholine receptor; alpha4/beta2 agonist	POSITIVE MODULATOR	SOFINICLINE		2	MONDO_0001583	diabetic polyneuropathy	D003929	Diabetic Neuropathies	116429	EFO_0000618	nervous system disease	2	CHEMBL238465
CHRNB2	ENSG00000160716	Neuronal acetylcholine receptor; alpha4/beta2	CHEMBL238465	Neuronal acetylcholine receptor; alpha4/beta2 agonist	POSITIVE MODULATOR	SOFINICLINE		2	EFO_0000401	diabetic nephropathy	D003928	Diabetic Nephropathies	133701	EFO_0000589 | HP_0000079	metabolic disease | abnormality of the urinary system	2	CHEMBL238465
CHRNA4	ENSG00000101204	Neuronal acetylcholine receptor; alpha4/beta2	CHEMBL238465	Neuronal acetylcholine receptor; alpha4/beta2 agonist	POSITIVE MODULATOR	SOFINICLINE		2	EFO_0005762	neuropathic pain	D009437	Neuralgia	46963	EFO_0003765	general symptoms and signs	2	CHEMBL238465
CHRNA4	ENSG00000101204	Neuronal acetylcholine receptor; alpha4/beta2	CHEMBL238465	Neuronal acetylcholine receptor; alpha4/beta2 agonist	POSITIVE MODULATOR	SOFINICLINE		2	EFO_0003888	attention deficit hyperactivity disorder	D001289	Attention Deficit Disorder with Hyperactivity	49553	EFO_0000677 | EFO_0000618	mental or behavioural disorder | nervous system disease	2	CHEMBL238465
CHRNA4	ENSG00000101204	Neuronal acetylcholine receptor; alpha4/beta2	CHEMBL238465	Neuronal acetylcholine receptor; alpha4/beta2 agonist	POSITIVE MODULATOR	SOFINICLINE		2	MONDO_0001583	diabetic polyneuropathy	D003929	Diabetic Neuropathies	116429	EFO_0000618	nervous system disease	2	CHEMBL238465
CHRNA4	ENSG00000101204	Neuronal acetylcholine receptor; alpha4/beta2	CHEMBL238465	Neuronal acetylcholine receptor; alpha4/beta2 agonist	POSITIVE MODULATOR	SOFINICLINE		2	EFO_0000401	diabetic nephropathy	D003928	Diabetic Nephropathies	133701	EFO_0000589 | HP_0000079	metabolic disease | abnormality of the urinary system	2	CHEMBL238465
CHRNB2	ENSG00000160716	Neuronal acetylcholine receptor; alpha4/beta2	CHEMBL504652	Neuronal acetylcholine receptor; alpha4/beta2 antagonist	NEGATIVE MODULATOR	TC-2216		1	EFO_0005230	anxiety	D001007	Anxiety	71629	EFO_0000677	mental or behavioural disorder	2	CHEMBL504652
CHRNB2	ENSG00000160716	Neuronal acetylcholine receptor; alpha4/beta2	CHEMBL504652	Neuronal acetylcholine receptor; alpha4/beta2 antagonist	NEGATIVE MODULATOR	TC-2216		1	MONDO_0002050	depressive disorder	D003866	Depressive Disorder	129350	EFO_0000677	mental or behavioural disorder	2	CHEMBL504652
CHRNA4	ENSG00000101204	Neuronal acetylcholine receptor; alpha4/beta2	CHEMBL504652	Neuronal acetylcholine receptor; alpha4/beta2 antagonist	NEGATIVE MODULATOR	TC-2216		1	EFO_0005230	anxiety	D001007	Anxiety	71629	EFO_0000677	mental or behavioural disorder	2	CHEMBL504652
CHRNA4	ENSG00000101204	Neuronal acetylcholine receptor; alpha4/beta2	CHEMBL504652	Neuronal acetylcholine receptor; alpha4/beta2 antagonist	NEGATIVE MODULATOR	TC-2216		1	MONDO_0002050	depressive disorder	D003866	Depressive Disorder	129350	EFO_0000677	mental or behavioural disorder	2	CHEMBL504652
CHRNB2	ENSG00000160716	Neuronal acetylcholine receptor; alpha4/beta2	CHEMBL497939	Neuronal acetylcholine receptor; alpha4/beta2 partial agonist	POSITIVE MODULATOR	CYTISINICLINE		3	EFO_0003768	nicotine dependence	D014029	Tobacco Use Disorder	113841	EFO_0000677 | EFO_0000618	mental or behavioural disorder | nervous system disease	2	CHEMBL497939
CHRNB2	ENSG00000160716	Neuronal acetylcholine receptor; alpha4/beta2	CHEMBL497939	Neuronal acetylcholine receptor; alpha4/beta2 partial agonist	POSITIVE MODULATOR	CYTISINICLINE		3	EFO_0004319	smoking cessation	D016540	Smoking Cessation	113842	EFO_0000677 | EFO_0000616 | EFO_0000319 | EFO_0000684	mental or behavioural disorder | neoplasm | cardiovascular disease | respiratory system disease	2	CHEMBL497939
CHRNB2	ENSG00000160716	Neuronal acetylcholine receptor; alpha4/beta2	CHEMBL497939	Neuronal acetylcholine receptor; alpha4/beta2 partial agonist	POSITIVE MODULATOR	CYTISINICLINE		1	EFO_0003086	kidney disease	D007674	Kidney Diseases	147176	HP_0000079	abnormality of the urinary system	2	CHEMBL497939
CHRNA4	ENSG00000101204	Neuronal acetylcholine receptor; alpha4/beta2	CHEMBL497939	Neuronal acetylcholine receptor; alpha4/beta2 partial agonist	POSITIVE MODULATOR	CYTISINICLINE		3	EFO_0003768	nicotine dependence	D014029	Tobacco Use Disorder	113841	EFO_0000677 | EFO_0000618	mental or behavioural disorder | nervous system disease	2	CHEMBL497939
CHRNA4	ENSG00000101204	Neuronal acetylcholine receptor; alpha4/beta2	CHEMBL497939	Neuronal acetylcholine receptor; alpha4/beta2 partial agonist	POSITIVE MODULATOR	CYTISINICLINE		3	EFO_0004319	smoking cessation	D016540	Smoking Cessation	113842	EFO_0000677 | EFO_0000616 | EFO_0000319 | EFO_0000684	mental or behavioural disorder | neoplasm | cardiovascular disease | respiratory system disease	2	CHEMBL497939
CHRNA4	ENSG00000101204	Neuronal acetylcholine receptor; alpha4/beta2	CHEMBL497939	Neuronal acetylcholine receptor; alpha4/beta2 partial agonist	POSITIVE MODULATOR	CYTISINICLINE		1	EFO_0003086	kidney disease	D007674	Kidney Diseases	147176	HP_0000079	abnormality of the urinary system	2	CHEMBL497939
CHRNB2	ENSG00000160716	Neuronal acetylcholine receptor; alpha4/beta2	CHEMBL1076903	Neuronal acetylcholine receptor; alpha4/beta2 partial agonist	POSITIVE MODULATOR	VARENICLINE	2006	3	EFO_0001071	lung carcinoma	D008175	Lung Neoplasms	70072	EFO_0000616 | EFO_0000684	neoplasm | respiratory system disease	2	CHEMBL1076903
CHRNB2	ENSG00000160716	Neuronal acetylcholine receptor; alpha4/beta2	CHEMBL1076903	Neuronal acetylcholine receptor; alpha4/beta2 partial agonist	POSITIVE MODULATOR	VARENICLINE	2006	2	EFO_0002610	cocaine dependence	D019970	Cocaine-Related Disorders	70074	EFO_0000677 | EFO_0000618	mental or behavioural disorder | nervous system disease	2	CHEMBL1076903
CHRNB2	ENSG00000160716	Neuronal acetylcholine receptor; alpha4/beta2	CHEMBL1076903	Neuronal acetylcholine receptor; alpha4/beta2 partial agonist	POSITIVE MODULATOR	VARENICLINE	2006	4	EFO_0003768	nicotine dependence	D014029	Tobacco Use Disorder	70075	EFO_0000677 | EFO_0000618	mental or behavioural disorder | nervous system disease	2	CHEMBL1076903
CHRNB2	ENSG00000160716	Neuronal acetylcholine receptor; alpha4/beta2	CHEMBL1076903	Neuronal acetylcholine receptor; alpha4/beta2 partial agonist	POSITIVE MODULATOR	VARENICLINE	2006	2	EFO_0003890	drug dependence	D019966	Substance-Related Disorders	70077	EFO_0000677 | EFO_0000618	mental or behavioural disorder | nervous system disease	2	CHEMBL1076903
CHRNB2	ENSG00000160716	Neuronal acetylcholine receptor; alpha4/beta2	CHEMBL1076903	Neuronal acetylcholine receptor; alpha4/beta2 partial agonist	POSITIVE MODULATOR	VARENICLINE	2006	3	EFO_0004319	smoking cessation	D016540	Smoking Cessation	70078	EFO_0000677 | EFO_0000616 | EFO_0000319 | EFO_0000684	mental or behavioural disorder | neoplasm | cardiovascular disease | respiratory system disease	2	CHEMBL1076903
CHRNB2	ENSG00000160716	Neuronal acetylcholine receptor; alpha4/beta2	CHEMBL1076903	Neuronal acetylcholine receptor; alpha4/beta2 partial agonist	POSITIVE MODULATOR	VARENICLINE	2006	2	EFO_0004329	alcohol drinking	D000428	Alcohol Drinking	70079	EFO_0000677 | EFO_0000319 | EFO_0000405	mental or behavioural disorder | cardiovascular disease | digestive system disease	2	CHEMBL1076903
CHRNB2	ENSG00000160716	Neuronal acetylcholine receptor; alpha4/beta2	CHEMBL1076903	Neuronal acetylcholine receptor; alpha4/beta2 partial agonist	POSITIVE MODULATOR	VARENICLINE	2006	2	EFO_0004701	methamphetamine dependence	D019969	Amphetamine-Related Disorders	70080	EFO_0000677 | EFO_0000618	mental or behavioural disorder | nervous system disease	2	CHEMBL1076903
CHRNB2	ENSG00000160716	Neuronal acetylcholine receptor; alpha4/beta2	CHEMBL1076903	Neuronal acetylcholine receptor; alpha4/beta2 partial agonist	POSITIVE MODULATOR	VARENICLINE	2006	2	EFO_0005411	schizoaffective disorder	D011618	Psychotic Disorders	70081	EFO_0000677 | EFO_0000618	mental or behavioural disorder | nervous system disease	2	CHEMBL1076903
CHRNB2	ENSG00000160716	Neuronal acetylcholine receptor; alpha4/beta2	CHEMBL1076903	Neuronal acetylcholine receptor; alpha4/beta2 partial agonist	POSITIVE MODULATOR	VARENICLINE	2006	3	EFO_0005672	acute coronary syndrome	D054058	Acute Coronary Syndrome	70082	EFO_0000319	cardiovascular disease	2	CHEMBL1076903
CHRNB2	ENSG00000160716	Neuronal acetylcholine receptor; alpha4/beta2	CHEMBL1076903	Neuronal acetylcholine receptor; alpha4/beta2 partial agonist	POSITIVE MODULATOR	VARENICLINE	2006	2	Orphanet_98757	Spinocerebellar ataxia type 3	D017827	Machado-Joseph Disease	70084	EFO_0000677 | EFO_0003966 | EFO_0000618 | HP_0001197	mental or behavioural disorder | eye disease | nervous system disease | abnormality of prenatal development or birth	2	CHEMBL1076903
CHRNB2	ENSG00000160716	Neuronal acetylcholine receptor; alpha4/beta2	CHEMBL1076903	Neuronal acetylcholine receptor; alpha4/beta2 partial agonist	POSITIVE MODULATOR	VARENICLINE	2006	2	EFO_0007191	cannabis dependence	D002189	Marijuana Abuse	112163	EFO_0000677 | EFO_0000618	mental or behavioural disorder | nervous system disease	2	CHEMBL1076903
CHRNB2	ENSG00000160716	Neuronal acetylcholine receptor; alpha4/beta2	CHEMBL1076903	Neuronal acetylcholine receptor; alpha4/beta2 partial agonist	POSITIVE MODULATOR	VARENICLINE	2006	2	MONDO_0002491	substance abuse	D019966	Substance-Related Disorders	123901	EFO_0000677	mental or behavioural disorder	2	CHEMBL1076903
CHRNB2	ENSG00000160716	Neuronal acetylcholine receptor; alpha4/beta2	CHEMBL1076903	Neuronal acetylcholine receptor; alpha4/beta2 partial agonist	POSITIVE MODULATOR	VARENICLINE	2006	3	MONDO_0008903	lung cancer	D008175	Lung Neoplasms	123902	EFO_0000616 | EFO_0000684	neoplasm | respiratory system disease	2	CHEMBL1076903
CHRNB2	ENSG00000160716	Neuronal acetylcholine receptor; alpha4/beta2	CHEMBL1076903	Neuronal acetylcholine receptor; alpha4/beta2 partial agonist	POSITIVE MODULATOR	VARENICLINE	2006	3	EFO_1000906	dry eye syndrome	D015352	Dry Eye Syndromes	141470	EFO_0003966	eye disease	2	CHEMBL1076903
CHRNB2	ENSG00000160716	Neuronal acetylcholine receptor; alpha4/beta2	CHEMBL1076903	Neuronal acetylcholine receptor; alpha4/beta2 partial agonist	POSITIVE MODULATOR	VARENICLINE	2006	2	MONDO_0004975	Alzheimer disease	D000544	Alzheimer Disease	141471	EFO_0000677 | EFO_0000618 | HP_0000707	mental or behavioural disorder | nervous system disease | abnormality of the nervous system	2	CHEMBL1076903
CHRNB2	ENSG00000160716	Neuronal acetylcholine receptor; alpha4/beta2	CHEMBL1076903	Neuronal acetylcholine receptor; alpha4/beta2 partial agonist	POSITIVE MODULATOR	VARENICLINE	2006	3	MONDO_0005090	schizophrenia	D012559	Schizophrenia	141472	EFO_0000677	mental or behavioural disorder	2	CHEMBL1076903
CHRNB2	ENSG00000160716	Neuronal acetylcholine receptor; alpha4/beta2	CHEMBL1076903	Neuronal acetylcholine receptor; alpha4/beta2 partial agonist	POSITIVE MODULATOR	VARENICLINE	2006	2	MONDO_0005180	Parkinson disease	D010300	Parkinson Disease	141473	EFO_0000589 | EFO_0000618 | HP_0001197	metabolic disease | nervous system disease | abnormality of prenatal development or birth	2	CHEMBL1076903
CHRNB2	ENSG00000160716	Neuronal acetylcholine receptor; alpha4/beta2	CHEMBL1076903	Neuronal acetylcholine receptor; alpha4/beta2 partial agonist	POSITIVE MODULATOR	VARENICLINE	2006	3	MONDO_0007079	alcohol dependence	D000437	Alcoholism	141474	EFO_0000677 | EFO_0000618 | HP_0000707 | EFO_0000319 | EFO_0000405 | EFO_0000616	mental or behavioural disorder | nervous system disease | abnormality of the nervous system | cardiovascular disease | digestive system disease | neoplasm	2	CHEMBL1076903
CHRNB2	ENSG00000160716	Neuronal acetylcholine receptor; alpha4/beta2	CHEMBL1076903	Neuronal acetylcholine receptor; alpha4/beta2 partial agonist	POSITIVE MODULATOR	VARENICLINE	2006	2	MONDO_0100339	Friedreich ataxia	D005621	Friedreich Ataxia	141475	HP_0000924 | HP_0003011 | EFO_0003966 | EFO_0000618 | EFO_0000319 | HP_0001197	abnormality of the skeletal system | abnormality of the musculature | eye disease | nervous system disease | cardiovascular disease | abnormality of prenatal development or birth	2	CHEMBL1076903
CHRNB2	ENSG00000160716	Neuronal acetylcholine receptor; alpha4/beta2	CHEMBL1076903	Neuronal acetylcholine receptor; alpha4/beta2 partial agonist	POSITIVE MODULATOR	VARENICLINE	2006	4	EFO_0003966	eye disease	D005128	Eye Diseases	146495	EFO_0003966 | EFO_0000589	eye disease | metabolic disease	2	CHEMBL1076903
CHRNB2	ENSG00000160716	Neuronal acetylcholine receptor; alpha4/beta2	CHEMBL1076903	Neuronal acetylcholine receptor; alpha4/beta2 partial agonist	POSITIVE MODULATOR	VARENICLINE	2006	3	MONDO_0004992	cancer	D009369	Neoplasms	146496	EFO_0000616	neoplasm	2	CHEMBL1076903
CHRNA4	ENSG00000101204	Neuronal acetylcholine receptor; alpha4/beta2	CHEMBL1076903	Neuronal acetylcholine receptor; alpha4/beta2 partial agonist	POSITIVE MODULATOR	VARENICLINE	2006	3	EFO_0001071	lung carcinoma	D008175	Lung Neoplasms	70072	EFO_0000616 | EFO_0000684	neoplasm | respiratory system disease	2	CHEMBL1076903
CHRNA4	ENSG00000101204	Neuronal acetylcholine receptor; alpha4/beta2	CHEMBL1076903	Neuronal acetylcholine receptor; alpha4/beta2 partial agonist	POSITIVE MODULATOR	VARENICLINE	2006	2	EFO_0002610	cocaine dependence	D019970	Cocaine-Related Disorders	70074	EFO_0000677 | EFO_0000618	mental or behavioural disorder | nervous system disease	2	CHEMBL1076903
CHRNA4	ENSG00000101204	Neuronal acetylcholine receptor; alpha4/beta2	CHEMBL1076903	Neuronal acetylcholine receptor; alpha4/beta2 partial agonist	POSITIVE MODULATOR	VARENICLINE	2006	4	EFO_0003768	nicotine dependence	D014029	Tobacco Use Disorder	70075	EFO_0000677 | EFO_0000618	mental or behavioural disorder | nervous system disease	2	CHEMBL1076903
CHRNA4	ENSG00000101204	Neuronal acetylcholine receptor; alpha4/beta2	CHEMBL1076903	Neuronal acetylcholine receptor; alpha4/beta2 partial agonist	POSITIVE MODULATOR	VARENICLINE	2006	2	EFO_0003890	drug dependence	D019966	Substance-Related Disorders	70077	EFO_0000677 | EFO_0000618	mental or behavioural disorder | nervous system disease	2	CHEMBL1076903
CHRNA4	ENSG00000101204	Neuronal acetylcholine receptor; alpha4/beta2	CHEMBL1076903	Neuronal acetylcholine receptor; alpha4/beta2 partial agonist	POSITIVE MODULATOR	VARENICLINE	2006	3	EFO_0004319	smoking cessation	D016540	Smoking Cessation	70078	EFO_0000677 | EFO_0000616 | EFO_0000319 | EFO_0000684	mental or behavioural disorder | neoplasm | cardiovascular disease | respiratory system disease	2	CHEMBL1076903
CHRNA4	ENSG00000101204	Neuronal acetylcholine receptor; alpha4/beta2	CHEMBL1076903	Neuronal acetylcholine receptor; alpha4/beta2 partial agonist	POSITIVE MODULATOR	VARENICLINE	2006	2	EFO_0004329	alcohol drinking	D000428	Alcohol Drinking	70079	EFO_0000677 | EFO_0000319 | EFO_0000405	mental or behavioural disorder | cardiovascular disease | digestive system disease	2	CHEMBL1076903
CHRNA4	ENSG00000101204	Neuronal acetylcholine receptor; alpha4/beta2	CHEMBL1076903	Neuronal acetylcholine receptor; alpha4/beta2 partial agonist	POSITIVE MODULATOR	VARENICLINE	2006	2	EFO_0004701	methamphetamine dependence	D019969	Amphetamine-Related Disorders	70080	EFO_0000677 | EFO_0000618	mental or behavioural disorder | nervous system disease	2	CHEMBL1076903
CHRNA4	ENSG00000101204	Neuronal acetylcholine receptor; alpha4/beta2	CHEMBL1076903	Neuronal acetylcholine receptor; alpha4/beta2 partial agonist	POSITIVE MODULATOR	VARENICLINE	2006	2	EFO_0005411	schizoaffective disorder	D011618	Psychotic Disorders	70081	EFO_0000677 | EFO_0000618	mental or behavioural disorder | nervous system disease	2	CHEMBL1076903
CHRNA4	ENSG00000101204	Neuronal acetylcholine receptor; alpha4/beta2	CHEMBL1076903	Neuronal acetylcholine receptor; alpha4/beta2 partial agonist	POSITIVE MODULATOR	VARENICLINE	2006	3	EFO_0005672	acute coronary syndrome	D054058	Acute Coronary Syndrome	70082	EFO_0000319	cardiovascular disease	2	CHEMBL1076903
CHRNA4	ENSG00000101204	Neuronal acetylcholine receptor; alpha4/beta2	CHEMBL1076903	Neuronal acetylcholine receptor; alpha4/beta2 partial agonist	POSITIVE MODULATOR	VARENICLINE	2006	2	Orphanet_98757	Spinocerebellar ataxia type 3	D017827	Machado-Joseph Disease	70084	EFO_0000677 | EFO_0003966 | EFO_0000618 | HP_0001197	mental or behavioural disorder | eye disease | nervous system disease | abnormality of prenatal development or birth	2	CHEMBL1076903
CHRNA4	ENSG00000101204	Neuronal acetylcholine receptor; alpha4/beta2	CHEMBL1076903	Neuronal acetylcholine receptor; alpha4/beta2 partial agonist	POSITIVE MODULATOR	VARENICLINE	2006	2	EFO_0007191	cannabis dependence	D002189	Marijuana Abuse	112163	EFO_0000677 | EFO_0000618	mental or behavioural disorder | nervous system disease	2	CHEMBL1076903
CHRNA4	ENSG00000101204	Neuronal acetylcholine receptor; alpha4/beta2	CHEMBL1076903	Neuronal acetylcholine receptor; alpha4/beta2 partial agonist	POSITIVE MODULATOR	VARENICLINE	2006	2	MONDO_0002491	substance abuse	D019966	Substance-Related Disorders	123901	EFO_0000677	mental or behavioural disorder	2	CHEMBL1076903
CHRNA4	ENSG00000101204	Neuronal acetylcholine receptor; alpha4/beta2	CHEMBL1076903	Neuronal acetylcholine receptor; alpha4/beta2 partial agonist	POSITIVE MODULATOR	VARENICLINE	2006	3	MONDO_0008903	lung cancer	D008175	Lung Neoplasms	123902	EFO_0000616 | EFO_0000684	neoplasm | respiratory system disease	2	CHEMBL1076903
CHRNA4	ENSG00000101204	Neuronal acetylcholine receptor; alpha4/beta2	CHEMBL1076903	Neuronal acetylcholine receptor; alpha4/beta2 partial agonist	POSITIVE MODULATOR	VARENICLINE	2006	3	EFO_1000906	dry eye syndrome	D015352	Dry Eye Syndromes	141470	EFO_0003966	eye disease	2	CHEMBL1076903
CHRNA4	ENSG00000101204	Neuronal acetylcholine receptor; alpha4/beta2	CHEMBL1076903	Neuronal acetylcholine receptor; alpha4/beta2 partial agonist	POSITIVE MODULATOR	VARENICLINE	2006	2	MONDO_0004975	Alzheimer disease	D000544	Alzheimer Disease	141471	EFO_0000677 | EFO_0000618 | HP_0000707	mental or behavioural disorder | nervous system disease | abnormality of the nervous system	2	CHEMBL1076903
CHRNA4	ENSG00000101204	Neuronal acetylcholine receptor; alpha4/beta2	CHEMBL1076903	Neuronal acetylcholine receptor; alpha4/beta2 partial agonist	POSITIVE MODULATOR	VARENICLINE	2006	3	MONDO_0005090	schizophrenia	D012559	Schizophrenia	141472	EFO_0000677	mental or behavioural disorder	2	CHEMBL1076903
CHRNA4	ENSG00000101204	Neuronal acetylcholine receptor; alpha4/beta2	CHEMBL1076903	Neuronal acetylcholine receptor; alpha4/beta2 partial agonist	POSITIVE MODULATOR	VARENICLINE	2006	2	MONDO_0005180	Parkinson disease	D010300	Parkinson Disease	141473	EFO_0000589 | EFO_0000618 | HP_0001197	metabolic disease | nervous system disease | abnormality of prenatal development or birth	2	CHEMBL1076903
CHRNA4	ENSG00000101204	Neuronal acetylcholine receptor; alpha4/beta2	CHEMBL1076903	Neuronal acetylcholine receptor; alpha4/beta2 partial agonist	POSITIVE MODULATOR	VARENICLINE	2006	3	MONDO_0007079	alcohol dependence	D000437	Alcoholism	141474	EFO_0000677 | EFO_0000618 | HP_0000707 | EFO_0000319 | EFO_0000405 | EFO_0000616	mental or behavioural disorder | nervous system disease | abnormality of the nervous system | cardiovascular disease | digestive system disease | neoplasm	2	CHEMBL1076903
CHRNA4	ENSG00000101204	Neuronal acetylcholine receptor; alpha4/beta2	CHEMBL1076903	Neuronal acetylcholine receptor; alpha4/beta2 partial agonist	POSITIVE MODULATOR	VARENICLINE	2006	2	MONDO_0100339	Friedreich ataxia	D005621	Friedreich Ataxia	141475	HP_0000924 | HP_0003011 | EFO_0003966 | EFO_0000618 | EFO_0000319 | HP_0001197	abnormality of the skeletal system | abnormality of the musculature | eye disease | nervous system disease | cardiovascular disease | abnormality of prenatal development or birth	2	CHEMBL1076903
CHRNA4	ENSG00000101204	Neuronal acetylcholine receptor; alpha4/beta2	CHEMBL1076903	Neuronal acetylcholine receptor; alpha4/beta2 partial agonist	POSITIVE MODULATOR	VARENICLINE	2006	4	EFO_0003966	eye disease	D005128	Eye Diseases	146495	EFO_0003966 | EFO_0000589	eye disease | metabolic disease	2	CHEMBL1076903
CHRNA4	ENSG00000101204	Neuronal acetylcholine receptor; alpha4/beta2	CHEMBL1076903	Neuronal acetylcholine receptor; alpha4/beta2 partial agonist	POSITIVE MODULATOR	VARENICLINE	2006	3	MONDO_0004992	cancer	D009369	Neoplasms	146496	EFO_0000616	neoplasm	2	CHEMBL1076903
CHRNB2	ENSG00000160716	Neuronal acetylcholine receptor; alpha4/beta2	CHEMBL1201536	Neuronal acetylcholine receptor; alpha4/beta2 agonist	POSITIVE MODULATOR	NICOTINE POLACRILEX	1984	3	EFO_0003768	nicotine dependence	D014029	Tobacco Use Disorder	23566	EFO_0000677 | EFO_0000618	mental or behavioural disorder | nervous system disease	2	CHEMBL3
CHRNB2	ENSG00000160716	Neuronal acetylcholine receptor; alpha4/beta2	CHEMBL1201536	Neuronal acetylcholine receptor; alpha4/beta2 agonist	POSITIVE MODULATOR	NICOTINE POLACRILEX	1984	1	MONDO_0002050	depressive disorder	D003866	Depressive Disorder	122852	EFO_0000677	mental or behavioural disorder	2	CHEMBL3
CHRNB2	ENSG00000160716	Neuronal acetylcholine receptor; alpha4/beta2	CHEMBL1201536	Neuronal acetylcholine receptor; alpha4/beta2 agonist	POSITIVE MODULATOR	NICOTINE POLACRILEX	1984	1	EFO_0004318	smoking behavior	D012907	Smoking	146185	EFO_0000677 | EFO_0000616 | EFO_0000684 | EFO_0000319 | HP_0011025 | EFO_0004298	mental or behavioural disorder | neoplasm | respiratory system disease | cardiovascular disease | cardiovascular disease | cardiovascular measurement	2	CHEMBL3
CHRNA4	ENSG00000101204	Neuronal acetylcholine receptor; alpha4/beta2	CHEMBL1201536	Neuronal acetylcholine receptor; alpha4/beta2 agonist	POSITIVE MODULATOR	NICOTINE POLACRILEX	1984	3	EFO_0003768	nicotine dependence	D014029	Tobacco Use Disorder	23566	EFO_0000677 | EFO_0000618	mental or behavioural disorder | nervous system disease	2	CHEMBL3
CHRNA4	ENSG00000101204	Neuronal acetylcholine receptor; alpha4/beta2	CHEMBL1201536	Neuronal acetylcholine receptor; alpha4/beta2 agonist	POSITIVE MODULATOR	NICOTINE POLACRILEX	1984	1	MONDO_0002050	depressive disorder	D003866	Depressive Disorder	122852	EFO_0000677	mental or behavioural disorder	2	CHEMBL3
CHRNA4	ENSG00000101204	Neuronal acetylcholine receptor; alpha4/beta2	CHEMBL1201536	Neuronal acetylcholine receptor; alpha4/beta2 agonist	POSITIVE MODULATOR	NICOTINE POLACRILEX	1984	1	EFO_0004318	smoking behavior	D012907	Smoking	146185	EFO_0000677 | EFO_0000616 | EFO_0000684 | EFO_0000319 | HP_0011025 | EFO_0004298	mental or behavioural disorder | neoplasm | respiratory system disease | cardiovascular disease | cardiovascular disease | cardiovascular measurement	2	CHEMBL3
CHRNB2	ENSG00000160716	Neuronal acetylcholine receptor; alpha4/beta2	CHEMBL2103881	Neuronal acetylcholine receptor; alpha4/beta2 antagonist	NEGATIVE MODULATOR	DEXMECAMYLAMINE		1	EFO_0000537	hypertension	D006973	Hypertension	52915	EFO_0000319	cardiovascular disease	2	CHEMBL2103881
CHRNB2	ENSG00000160716	Neuronal acetylcholine receptor; alpha4/beta2	CHEMBL2103881	Neuronal acetylcholine receptor; alpha4/beta2 antagonist	NEGATIVE MODULATOR	DEXMECAMYLAMINE		2	EFO_1000781	overactive bladder	D053201	Urinary Bladder, Overactive	53916	HP_0000079	abnormality of the urinary system	2	CHEMBL2103881
CHRNB2	ENSG00000160716	Neuronal acetylcholine receptor; alpha4/beta2	CHEMBL2103881	Neuronal acetylcholine receptor; alpha4/beta2 antagonist	NEGATIVE MODULATOR	DEXMECAMYLAMINE		1	EFO_0003890	drug dependence	D019966	Substance-Related Disorders	56514	EFO_0000677 | EFO_0000618	mental or behavioural disorder | nervous system disease	2	CHEMBL2103881
CHRNB2	ENSG00000160716	Neuronal acetylcholine receptor; alpha4/beta2	CHEMBL2103881	Neuronal acetylcholine receptor; alpha4/beta2 antagonist	NEGATIVE MODULATOR	DEXMECAMYLAMINE		1	EFO_0003086	kidney disease	D007674	Kidney Diseases	116826	HP_0000079	abnormality of the urinary system	2	CHEMBL2103881
CHRNB2	ENSG00000160716	Neuronal acetylcholine receptor; alpha4/beta2	CHEMBL2103881	Neuronal acetylcholine receptor; alpha4/beta2 antagonist	NEGATIVE MODULATOR	DEXMECAMYLAMINE		3	MONDO_0002009	major depressive disorder	D003865	Depressive Disorder, Major	116827	EFO_0000677 | EFO_0000618	mental or behavioural disorder | nervous system disease	2	CHEMBL2103881
CHRNA4	ENSG00000101204	Neuronal acetylcholine receptor; alpha4/beta2	CHEMBL2103881	Neuronal acetylcholine receptor; alpha4/beta2 antagonist	NEGATIVE MODULATOR	DEXMECAMYLAMINE		1	EFO_0000537	hypertension	D006973	Hypertension	52915	EFO_0000319	cardiovascular disease	2	CHEMBL2103881
CHRNA4	ENSG00000101204	Neuronal acetylcholine receptor; alpha4/beta2	CHEMBL2103881	Neuronal acetylcholine receptor; alpha4/beta2 antagonist	NEGATIVE MODULATOR	DEXMECAMYLAMINE		2	EFO_1000781	overactive bladder	D053201	Urinary Bladder, Overactive	53916	HP_0000079	abnormality of the urinary system	2	CHEMBL2103881
CHRNA4	ENSG00000101204	Neuronal acetylcholine receptor; alpha4/beta2	CHEMBL2103881	Neuronal acetylcholine receptor; alpha4/beta2 antagonist	NEGATIVE MODULATOR	DEXMECAMYLAMINE		1	EFO_0003890	drug dependence	D019966	Substance-Related Disorders	56514	EFO_0000677 | EFO_0000618	mental or behavioural disorder | nervous system disease	2	CHEMBL2103881
CHRNA4	ENSG00000101204	Neuronal acetylcholine receptor; alpha4/beta2	CHEMBL2103881	Neuronal acetylcholine receptor; alpha4/beta2 antagonist	NEGATIVE MODULATOR	DEXMECAMYLAMINE		1	EFO_0003086	kidney disease	D007674	Kidney Diseases	116826	HP_0000079	abnormality of the urinary system	2	CHEMBL2103881
CHRNA4	ENSG00000101204	Neuronal acetylcholine receptor; alpha4/beta2	CHEMBL2103881	Neuronal acetylcholine receptor; alpha4/beta2 antagonist	NEGATIVE MODULATOR	DEXMECAMYLAMINE		3	MONDO_0002009	major depressive disorder	D003865	Depressive Disorder, Major	116827	EFO_0000677 | EFO_0000618	mental or behavioural disorder | nervous system disease	2	CHEMBL2103881
CHRNB2	ENSG00000160716	Neuronal acetylcholine receptor; alpha4/beta2	CHEMBL2104964	Neuronal acetylcholine receptor; alpha4/beta2 agonist	POSITIVE MODULATOR	TEBANICLINE TOSYLATE										2	CHEMBL430497
CHRNA4	ENSG00000101204	Neuronal acetylcholine receptor; alpha4/beta2	CHEMBL2104964	Neuronal acetylcholine receptor; alpha4/beta2 agonist	POSITIVE MODULATOR	TEBANICLINE TOSYLATE										2	CHEMBL430497
CHRNB2	ENSG00000160716	Neuronal acetylcholine receptor; alpha4/beta2	CHEMBL2179529	Neuronal acetylcholine receptor; alpha4/beta2 agonist	POSITIVE MODULATOR	AZD1446		2	EFO_0003888	attention deficit hyperactivity disorder	D001289	Attention Deficit Disorder with Hyperactivity	53621	EFO_0000677 | EFO_0000618	mental or behavioural disorder | nervous system disease	2	CHEMBL2179529
CHRNB2	ENSG00000160716	Neuronal acetylcholine receptor; alpha4/beta2	CHEMBL2179529	Neuronal acetylcholine receptor; alpha4/beta2 agonist	POSITIVE MODULATOR	AZD1446		2	MONDO_0004975	Alzheimer disease	D000544	Alzheimer Disease	142034	EFO_0000677 | EFO_0000618 | HP_0000707	mental or behavioural disorder | nervous system disease | abnormality of the nervous system	2	CHEMBL2179529
CHRNB2	ENSG00000160716	Neuronal acetylcholine receptor; alpha4/beta2	CHEMBL2179529	Neuronal acetylcholine receptor; alpha4/beta2 agonist	POSITIVE MODULATOR	AZD1446		1	HP_0100543	Cognitive impairment	D060825	Cognitive Dysfunction	146950	HP_0000707	abnormality of the nervous system	2	CHEMBL2179529
CHRNA4	ENSG00000101204	Neuronal acetylcholine receptor; alpha4/beta2	CHEMBL2179529	Neuronal acetylcholine receptor; alpha4/beta2 agonist	POSITIVE MODULATOR	AZD1446		2	EFO_0003888	attention deficit hyperactivity disorder	D001289	Attention Deficit Disorder with Hyperactivity	53621	EFO_0000677 | EFO_0000618	mental or behavioural disorder | nervous system disease	2	CHEMBL2179529
CHRNA4	ENSG00000101204	Neuronal acetylcholine receptor; alpha4/beta2	CHEMBL2179529	Neuronal acetylcholine receptor; alpha4/beta2 agonist	POSITIVE MODULATOR	AZD1446		2	MONDO_0004975	Alzheimer disease	D000544	Alzheimer Disease	142034	EFO_0000677 | EFO_0000618 | HP_0000707	mental or behavioural disorder | nervous system disease | abnormality of the nervous system	2	CHEMBL2179529
CHRNA4	ENSG00000101204	Neuronal acetylcholine receptor; alpha4/beta2	CHEMBL2179529	Neuronal acetylcholine receptor; alpha4/beta2 agonist	POSITIVE MODULATOR	AZD1446		1	HP_0100543	Cognitive impairment	D060825	Cognitive Dysfunction	146950	HP_0000707	abnormality of the nervous system	2	CHEMBL2179529
CHRNB2	ENSG00000160716	Neuronal acetylcholine receptor; alpha4/beta2	CHEMBL3707250	Neuronal acetylcholine receptor; alpha4/beta2 partial agonist	POSITIVE MODULATOR	CP-601927		2	MONDO_0002009	major depressive disorder	D003865	Depressive Disorder, Major	124996	EFO_0000677 | EFO_0000618	mental or behavioural disorder | nervous system disease	2	CHEMBL3707250
CHRNA4	ENSG00000101204	Neuronal acetylcholine receptor; alpha4/beta2	CHEMBL3707250	Neuronal acetylcholine receptor; alpha4/beta2 partial agonist	POSITIVE MODULATOR	CP-601927		2	MONDO_0002009	major depressive disorder	D003865	Depressive Disorder, Major	124996	EFO_0000677 | EFO_0000618	mental or behavioural disorder | nervous system disease	2	CHEMBL3707250
CHRNB2	ENSG00000160716	Neuronal acetylcholine receptor; alpha4/beta2	CHEMBL3707354	Neuronal acetylcholine receptor; alpha4/beta2 modulator	OTHER	ABT-560										2	CHEMBL3707354
CHRNA4	ENSG00000101204	Neuronal acetylcholine receptor; alpha4/beta2	CHEMBL3707354	Neuronal acetylcholine receptor; alpha4/beta2 modulator	OTHER	ABT-560										2	CHEMBL3707354
CHRNB2	ENSG00000160716	Neuronal acetylcholine receptor; alpha4/beta2	CHEMBL4594254	Neuronal acetylcholine receptor; alpha4/beta2 agonist	POSITIVE MODULATOR	SIMPINICLINE		1	EFO_1000948	gastroparesis	D018589	Gastroparesis	53922	EFO_0000405 | EFO_0000618 | HP_0000707	digestive system disease | nervous system disease | abnormality of the nervous system	4	CHEMBL4594254
CHRNB2	ENSG00000160716	Neuronal acetylcholine receptor; alpha4/beta2	CHEMBL4594254	Neuronal acetylcholine receptor; alpha4/beta2 agonist	POSITIVE MODULATOR	SIMPINICLINE		2	EFO_0000555	irritable bowel syndrome	D043183	Irritable Bowel Syndrome	54004	EFO_0000405 | EFO_0000677 | EFO_0000618 | HP_0000707	digestive system disease | mental or behavioural disorder | nervous system disease | abnormality of the nervous system	4	CHEMBL4594254
CHRNB2	ENSG00000160716	Neuronal acetylcholine receptor; alpha4/beta2	CHEMBL4594254	Neuronal acetylcholine receptor; alpha4/beta2 agonist	POSITIVE MODULATOR	SIMPINICLINE		2	EFO_1000906	dry eye syndrome	D015352	Dry Eye Syndromes	129396	EFO_0003966	eye disease	4	CHEMBL4594254
CHRNA4	ENSG00000101204	Neuronal acetylcholine receptor; alpha4/beta2	CHEMBL4594254	Neuronal acetylcholine receptor; alpha4/beta2 agonist	POSITIVE MODULATOR	SIMPINICLINE		1	EFO_1000948	gastroparesis	D018589	Gastroparesis	53922	EFO_0000405 | EFO_0000618 | HP_0000707	digestive system disease | nervous system disease | abnormality of the nervous system	4	CHEMBL4594254
CHRNA4	ENSG00000101204	Neuronal acetylcholine receptor; alpha4/beta2	CHEMBL4594254	Neuronal acetylcholine receptor; alpha4/beta2 agonist	POSITIVE MODULATOR	SIMPINICLINE		2	EFO_0000555	irritable bowel syndrome	D043183	Irritable Bowel Syndrome	54004	EFO_0000405 | EFO_0000677 | EFO_0000618 | HP_0000707	digestive system disease | mental or behavioural disorder | nervous system disease | abnormality of the nervous system	4	CHEMBL4594254
CHRNA4	ENSG00000101204	Neuronal acetylcholine receptor; alpha4/beta2	CHEMBL4594254	Neuronal acetylcholine receptor; alpha4/beta2 agonist	POSITIVE MODULATOR	SIMPINICLINE		2	EFO_1000906	dry eye syndrome	D015352	Dry Eye Syndromes	129396	EFO_0003966	eye disease	4	CHEMBL4594254
CHRNB2	ENSG00000160716	Neuronal acetylcholine receptor; alpha4/beta2	CHEMBL5303393	Neuronal acetylcholine receptor; alpha4/beta2 agonist	POSITIVE MODULATOR	VARENICLINE TARTRATE	2006	3	EFO_0003768	nicotine dependence	D014029	Tobacco Use Disorder	24035	EFO_0000677 | EFO_0000618	mental or behavioural disorder | nervous system disease	2	CHEMBL1076903
CHRNB2	ENSG00000160716	Neuronal acetylcholine receptor; alpha4/beta2	CHEMBL5303393	Neuronal acetylcholine receptor; alpha4/beta2 agonist	POSITIVE MODULATOR	VARENICLINE TARTRATE	2006	3	EFO_0004319	smoking cessation	D016540	Smoking Cessation	24036	EFO_0000677 | EFO_0000616 | EFO_0000319 | EFO_0000684	mental or behavioural disorder | neoplasm | cardiovascular disease | respiratory system disease	2	CHEMBL1076903
CHRNB2	ENSG00000160716	Neuronal acetylcholine receptor; alpha4/beta2	CHEMBL5303393	Neuronal acetylcholine receptor; alpha4/beta2 agonist	POSITIVE MODULATOR	VARENICLINE TARTRATE	2006	3	EFO_1000906	dry eye syndrome	D015352	Dry Eye Syndromes	137336	EFO_0003966	eye disease	2	CHEMBL1076903
CHRNB2	ENSG00000160716	Neuronal acetylcholine receptor; alpha4/beta2	CHEMBL5303393	Neuronal acetylcholine receptor; alpha4/beta2 agonist	POSITIVE MODULATOR	VARENICLINE TARTRATE	2006	2	MONDO_0007079	alcohol dependence	D000437	Alcoholism	137337	EFO_0000677 | EFO_0000618 | HP_0000707 | EFO_0000319 | EFO_0000405 | EFO_0000616	mental or behavioural disorder | nervous system disease | abnormality of the nervous system | cardiovascular disease | digestive system disease | neoplasm	2	CHEMBL1076903
CHRNA4	ENSG00000101204	Neuronal acetylcholine receptor; alpha4/beta2	CHEMBL5303393	Neuronal acetylcholine receptor; alpha4/beta2 agonist	POSITIVE MODULATOR	VARENICLINE TARTRATE	2006	3	EFO_0003768	nicotine dependence	D014029	Tobacco Use Disorder	24035	EFO_0000677 | EFO_0000618	mental or behavioural disorder | nervous system disease	2	CHEMBL1076903
CHRNA4	ENSG00000101204	Neuronal acetylcholine receptor; alpha4/beta2	CHEMBL5303393	Neuronal acetylcholine receptor; alpha4/beta2 agonist	POSITIVE MODULATOR	VARENICLINE TARTRATE	2006	3	EFO_0004319	smoking cessation	D016540	Smoking Cessation	24036	EFO_0000677 | EFO_0000616 | EFO_0000319 | EFO_0000684	mental or behavioural disorder | neoplasm | cardiovascular disease | respiratory system disease	2	CHEMBL1076903
CHRNA4	ENSG00000101204	Neuronal acetylcholine receptor; alpha4/beta2	CHEMBL5303393	Neuronal acetylcholine receptor; alpha4/beta2 agonist	POSITIVE MODULATOR	VARENICLINE TARTRATE	2006	3	EFO_1000906	dry eye syndrome	D015352	Dry Eye Syndromes	137336	EFO_0003966	eye disease	2	CHEMBL1076903
CHRNA4	ENSG00000101204	Neuronal acetylcholine receptor; alpha4/beta2	CHEMBL5303393	Neuronal acetylcholine receptor; alpha4/beta2 agonist	POSITIVE MODULATOR	VARENICLINE TARTRATE	2006	2	MONDO_0007079	alcohol dependence	D000437	Alcoholism	137337	EFO_0000677 | EFO_0000618 | HP_0000707 | EFO_0000319 | EFO_0000405 | EFO_0000616	mental or behavioural disorder | nervous system disease | abnormality of the nervous system | cardiovascular disease | digestive system disease | neoplasm	2	CHEMBL1076903
CHRNB4	ENSG00000117971	Neuronal acetylcholine receptor; alpha3/beta4	CHEMBL1245	Neuronal acetylcholine receptor; alpha3/beta4 antagonist	NEGATIVE MODULATOR	TRIMETHAPHAN CAMSYLATE	1982									2	CHEMBL1201329
CHRNA3	ENSG00000080644	Neuronal acetylcholine receptor; alpha3/beta4	CHEMBL1245	Neuronal acetylcholine receptor; alpha3/beta4 antagonist	NEGATIVE MODULATOR	TRIMETHAPHAN CAMSYLATE	1982									2	CHEMBL1201329
CHRNB4	ENSG00000117971	Neuronal acetylcholine receptor; alpha3/beta4	CHEMBL1237082	Neuronal acetylcholine receptor; alpha3/beta4 negative allosteric modulator	NEGATIVE MODULATOR	MECAMYLAMINE HYDROCHLORIDE	1956	2	MONDO_0002050	depressive disorder	D003866	Depressive Disorder	117260	EFO_0000677	mental or behavioural disorder	2	CHEMBL267936
CHRNA3	ENSG00000080644	Neuronal acetylcholine receptor; alpha3/beta4	CHEMBL1237082	Neuronal acetylcholine receptor; alpha3/beta4 negative allosteric modulator	NEGATIVE MODULATOR	MECAMYLAMINE HYDROCHLORIDE	1956	2	MONDO_0002050	depressive disorder	D003866	Depressive Disorder	117260	EFO_0000677	mental or behavioural disorder	2	CHEMBL267936
CHRNB4	ENSG00000117971	Neuronal acetylcholine receptor; alpha3/beta4	CHEMBL1318287	Neuronal acetylcholine receptor; alpha3/beta4 antagonist	NEGATIVE MODULATOR	PENTOLINIUM TARTRATE	1982									2	CHEMBL1271
CHRNA3	ENSG00000080644	Neuronal acetylcholine receptor; alpha3/beta4	CHEMBL1318287	Neuronal acetylcholine receptor; alpha3/beta4 antagonist	NEGATIVE MODULATOR	PENTOLINIUM TARTRATE	1982									2	CHEMBL1271
CHRNB4	ENSG00000117971	Neuronal acetylcholine receptor; alpha3/beta4	CHEMBL2103815	Neuronal acetylcholine receptor; alpha3/beta4 partial agonist	POSITIVE MODULATOR	LARAZOTIDE ACETATE		2	EFO_0001060	celiac disease	D002446	Celiac Disease	50726	EFO_0000405 | EFO_0004872 | EFO_0000540 | HP_0002715	digestive system disease | inflammatory biomarker measurement | immune system disease | abnormality of the immune system	2	CHEMBL2105646
CHRNA3	ENSG00000080644	Neuronal acetylcholine receptor; alpha3/beta4	CHEMBL2103815	Neuronal acetylcholine receptor; alpha3/beta4 partial agonist	POSITIVE MODULATOR	LARAZOTIDE ACETATE		2	EFO_0001060	celiac disease	D002446	Celiac Disease	50726	EFO_0000405 | EFO_0004872 | EFO_0000540 | HP_0002715	digestive system disease | inflammatory biomarker measurement | immune system disease | abnormality of the immune system	2	CHEMBL2105646
CHRNB4	ENSG00000117971	Neuronal acetylcholine receptor; alpha3/beta4	CHEMBL3707249	Neuronal acetylcholine receptor; alpha3/beta4 antagonist	NEGATIVE MODULATOR	ASM-024		2	EFO_0000341	chronic obstructive pulmonary disease	D029424	Pulmonary Disease, Chronic Obstructive	53230	EFO_0000684	respiratory system disease	6	CHEMBL3707249
CHRNB4	ENSG00000117971	Neuronal acetylcholine receptor; alpha3/beta4	CHEMBL3707249	Neuronal acetylcholine receptor; alpha3/beta4 antagonist	NEGATIVE MODULATOR	ASM-024		2	MONDO_0004979	asthma	D001249	Asthma	142187	EFO_0000684 | EFO_0000540 | HP_0002715	respiratory system disease | immune system disease | abnormality of the immune system	6	CHEMBL3707249
CHRNA3	ENSG00000080644	Neuronal acetylcholine receptor; alpha3/beta4	CHEMBL3707249	Neuronal acetylcholine receptor; alpha3/beta4 antagonist	NEGATIVE MODULATOR	ASM-024		2	EFO_0000341	chronic obstructive pulmonary disease	D029424	Pulmonary Disease, Chronic Obstructive	53230	EFO_0000684	respiratory system disease	6	CHEMBL3707249
CHRNA3	ENSG00000080644	Neuronal acetylcholine receptor; alpha3/beta4	CHEMBL3707249	Neuronal acetylcholine receptor; alpha3/beta4 antagonist	NEGATIVE MODULATOR	ASM-024		2	MONDO_0004979	asthma	D001249	Asthma	142187	EFO_0000684 | EFO_0000540 | HP_0002715	respiratory system disease | immune system disease | abnormality of the immune system	6	CHEMBL3707249
CHRNB4	ENSG00000117971	Neuronal acetylcholine receptor; alpha3/beta4	CHEMBL4594254	Neuronal acetylcholine receptor; alpha3/beta4 agonist	POSITIVE MODULATOR	SIMPINICLINE		1	EFO_1000948	gastroparesis	D018589	Gastroparesis	53922	EFO_0000405 | EFO_0000618 | HP_0000707	digestive system disease | nervous system disease | abnormality of the nervous system	4	CHEMBL4594254
CHRNB4	ENSG00000117971	Neuronal acetylcholine receptor; alpha3/beta4	CHEMBL4594254	Neuronal acetylcholine receptor; alpha3/beta4 agonist	POSITIVE MODULATOR	SIMPINICLINE		2	EFO_0000555	irritable bowel syndrome	D043183	Irritable Bowel Syndrome	54004	EFO_0000405 | EFO_0000677 | EFO_0000618 | HP_0000707	digestive system disease | mental or behavioural disorder | nervous system disease | abnormality of the nervous system	4	CHEMBL4594254
CHRNB4	ENSG00000117971	Neuronal acetylcholine receptor; alpha3/beta4	CHEMBL4594254	Neuronal acetylcholine receptor; alpha3/beta4 agonist	POSITIVE MODULATOR	SIMPINICLINE		2	EFO_1000906	dry eye syndrome	D015352	Dry Eye Syndromes	129396	EFO_0003966	eye disease	4	CHEMBL4594254
CHRNA3	ENSG00000080644	Neuronal acetylcholine receptor; alpha3/beta4	CHEMBL4594254	Neuronal acetylcholine receptor; alpha3/beta4 agonist	POSITIVE MODULATOR	SIMPINICLINE		1	EFO_1000948	gastroparesis	D018589	Gastroparesis	53922	EFO_0000405 | EFO_0000618 | HP_0000707	digestive system disease | nervous system disease | abnormality of the nervous system	4	CHEMBL4594254
CHRNA3	ENSG00000080644	Neuronal acetylcholine receptor; alpha3/beta4	CHEMBL4594254	Neuronal acetylcholine receptor; alpha3/beta4 agonist	POSITIVE MODULATOR	SIMPINICLINE		2	EFO_0000555	irritable bowel syndrome	D043183	Irritable Bowel Syndrome	54004	EFO_0000405 | EFO_0000677 | EFO_0000618 | HP_0000707	digestive system disease | mental or behavioural disorder | nervous system disease | abnormality of the nervous system	4	CHEMBL4594254
CHRNA3	ENSG00000080644	Neuronal acetylcholine receptor; alpha3/beta4	CHEMBL4594254	Neuronal acetylcholine receptor; alpha3/beta4 agonist	POSITIVE MODULATOR	SIMPINICLINE		2	EFO_1000906	dry eye syndrome	D015352	Dry Eye Syndromes	129396	EFO_0003966	eye disease	4	CHEMBL4594254
ITGB3	ENSG00000259207	Integrin alpha-V/beta-3	CHEMBL429876	Integrin alpha-V/beta-3 antagonist	NEGATIVE MODULATOR	CILENGITIDE		1	EFO_0000616	neoplasm	D009369	Neoplasms	50515	EFO_0000616	neoplasm	3	CHEMBL429876
ITGB3	ENSG00000259207	Integrin alpha-V/beta-3	CHEMBL429876	Integrin alpha-V/beta-3 antagonist	NEGATIVE MODULATOR	CILENGITIDE		1	EFO_0000691	sarcoma	D012509	Sarcoma	50714	EFO_0000616	neoplasm	3	CHEMBL429876
ITGB3	ENSG00000259207	Integrin alpha-V/beta-3	CHEMBL429876	Integrin alpha-V/beta-3 antagonist	NEGATIVE MODULATOR	CILENGITIDE		3	EFO_0000519	glioblastoma multiforme	D005909	Glioblastoma	53996	EFO_0000616 | EFO_0000618 | HP_0000707 | EFO_0000677	neoplasm | nervous system disease | abnormality of the nervous system | mental or behavioural disorder	3	CHEMBL429876
ITGB3	ENSG00000259207	Integrin alpha-V/beta-3	CHEMBL429876	Integrin alpha-V/beta-3 antagonist	NEGATIVE MODULATOR	CILENGITIDE		2	EFO_1001465	gliosarcoma	D018316	Gliosarcoma	54144	EFO_0000618 | HP_0000707 | EFO_0000616 | EFO_0000677	nervous system disease | abnormality of the nervous system | neoplasm | mental or behavioural disorder	3	CHEMBL429876
ITGB3	ENSG00000259207	Integrin alpha-V/beta-3	CHEMBL429876	Integrin alpha-V/beta-3 antagonist	NEGATIVE MODULATOR	CILENGITIDE		2	EFO_0000756	melanoma	D008545	Melanoma	54972	EFO_0000616 | EFO_0010285	neoplasm | integumentary system disease	3	CHEMBL429876
ITGB3	ENSG00000259207	Integrin alpha-V/beta-3	CHEMBL429876	Integrin alpha-V/beta-3 antagonist	NEGATIVE MODULATOR	CILENGITIDE		2	EFO_0000326	central nervous system cancer	D005910	Glioma	57267	EFO_0000616 | EFO_0000618	neoplasm | nervous system disease	3	CHEMBL429876
ITGB3	ENSG00000259207	Integrin alpha-V/beta-3	CHEMBL429876	Integrin alpha-V/beta-3 antagonist	NEGATIVE MODULATOR	CILENGITIDE		1	EFO_0000707	squamous cell carcinoma	D002294	Carcinoma, Squamous Cell	57268	EFO_0000616 | EFO_0010285	neoplasm | integumentary system disease	3	CHEMBL429876
ITGB3	ENSG00000259207	Integrin alpha-V/beta-3	CHEMBL429876	Integrin alpha-V/beta-3 antagonist	NEGATIVE MODULATOR	CILENGITIDE		2	EFO_0002499	anaplastic astrocytoma	D001254	Astrocytoma	57269	EFO_0000616 | EFO_0000618	neoplasm | nervous system disease	3	CHEMBL429876
ITGB3	ENSG00000259207	Integrin alpha-V/beta-3	CHEMBL429876	Integrin alpha-V/beta-3 antagonist	NEGATIVE MODULATOR	CILENGITIDE		2	EFO_0002501	anaplastic oligodendroglioma	D009837	Oligodendroglioma	57270	EFO_0000616 | EFO_0000618	neoplasm | nervous system disease	3	CHEMBL429876
ITGB3	ENSG00000259207	Integrin alpha-V/beta-3	CHEMBL429876	Integrin alpha-V/beta-3 antagonist	NEGATIVE MODULATOR	CILENGITIDE		2	EFO_0003060	non-small cell lung carcinoma	D002289	Carcinoma, Non-Small-Cell Lung	57271	EFO_0000616 | EFO_0000684	neoplasm | respiratory system disease	3	CHEMBL429876
ITGB3	ENSG00000259207	Integrin alpha-V/beta-3	CHEMBL429876	Integrin alpha-V/beta-3 antagonist	NEGATIVE MODULATOR	CILENGITIDE		1	EFO_0006861	male breast carcinoma	D018567	Breast Neoplasms, Male	57272	EFO_0000616 | EFO_0000512 | EFO_0010285	neoplasm | reproductive system disease | integumentary system disease	3	CHEMBL429876
ITGB3	ENSG00000259207	Integrin alpha-V/beta-3	CHEMBL429876	Integrin alpha-V/beta-3 antagonist	NEGATIVE MODULATOR	CILENGITIDE		1	EFO_0000198	myelodysplastic syndrome	D009190	Myelodysplastic Syndromes	108110	EFO_0000616 | HP_0001871 | HP_0000924 | HP_0001197 | EFO_0004503 | EFO_0005741 | EFO_0000540 | HP_0002715 | EFO_0000677 | EFO_0000618 | HP_0000707	neoplasm | abnormality of blood and blood-forming tissues | abnormality of the skeletal system | abnormality of prenatal development or birth | hematological measurement | infectious disease | immune system disease | abnormality of the immune system | mental or behavioural disorder | nervous system disease | abnormality of the nervous system	3	CHEMBL429876
ITGB3	ENSG00000259207	Integrin alpha-V/beta-3	CHEMBL429876	Integrin alpha-V/beta-3 antagonist	NEGATIVE MODULATOR	CILENGITIDE		1	EFO_0000565	leukemia	D007938	Leukemia	108111	HP_0000924 | HP_0003011 | EFO_0000540 | EFO_0000616 | HP_0001871	abnormality of the skeletal system | abnormality of the musculature | immune system disease | neoplasm | abnormality of blood and blood-forming tissues	3	CHEMBL429876
ITGB3	ENSG00000259207	Integrin alpha-V/beta-3	CHEMBL429876	Integrin alpha-V/beta-3 antagonist	NEGATIVE MODULATOR	CILENGITIDE		1	EFO_0001378	multiple myeloma	D009101	Multiple Myeloma	108113	HP_0001871 | EFO_0004503 | EFO_0004872 | EFO_0000540 | HP_0002715 | EFO_0000616	abnormality of blood and blood-forming tissues | hematological measurement | inflammatory biomarker measurement | immune system disease | abnormality of the immune system | neoplasm	3	CHEMBL429876
ITGB3	ENSG00000259207	Integrin alpha-V/beta-3	CHEMBL429876	Integrin alpha-V/beta-3 antagonist	NEGATIVE MODULATOR	CILENGITIDE		1	EFO_0002428	chronic myeloproliferative disorder	D009196	Myeloproliferative Disorders	117309	HP_0000924 | HP_0003011 | EFO_0000616 | EFO_0000540 | EFO_1001986 | HP_0001871	abnormality of the skeletal system | abnormality of the musculature | neoplasm | immune system disease | connective tissue disease | abnormality of blood and blood-forming tissues	3	CHEMBL429876
ITGB3	ENSG00000259207	Integrin alpha-V/beta-3	CHEMBL429876	Integrin alpha-V/beta-3 antagonist	NEGATIVE MODULATOR	CILENGITIDE		1	EFO_0003086	kidney disease	D007674	Kidney Diseases	117310	HP_0000079	abnormality of the urinary system	3	CHEMBL429876
ITGB3	ENSG00000259207	Integrin alpha-V/beta-3	CHEMBL429876	Integrin alpha-V/beta-3 antagonist	NEGATIVE MODULATOR	CILENGITIDE		1	EFO_1000026	diffuse intrinsic pontine glioma	D000080443	Diffuse Intrinsic Pontine Glioma	117311	EFO_0000618 | EFO_0000616	nervous system disease | neoplasm	3	CHEMBL429876
ITGB3	ENSG00000259207	Integrin alpha-V/beta-3	CHEMBL429876	Integrin alpha-V/beta-3 antagonist	NEGATIVE MODULATOR	CILENGITIDE		1	EFO_1000158	Central Nervous System Neoplasm	D016543	Central Nervous System Neoplasms	117312	EFO_0000616 | EFO_0000618	neoplasm | nervous system disease	3	CHEMBL429876
ITGB3	ENSG00000259207	Integrin alpha-V/beta-3	CHEMBL429876	Integrin alpha-V/beta-3 antagonist	NEGATIVE MODULATOR	CILENGITIDE		2	MONDO_0008315	prostate cancer	D064129	Prostatic Neoplasms, Castration-Resistant	117313	EFO_0000616 | HP_0000078 | HP_0000079	neoplasm | abnormality of the genital system | abnormality of the urinary system	3	CHEMBL429876
ITGB3	ENSG00000259207	Integrin alpha-V/beta-3	CHEMBL429876	Integrin alpha-V/beta-3 antagonist	NEGATIVE MODULATOR	CILENGITIDE		2	MONDO_0021633	cerebral astrocytoma	D001254	Astrocytoma	117314	EFO_0000616 | EFO_0000618	neoplasm | nervous system disease	3	CHEMBL429876
ITGAV	ENSG00000138448	Integrin alpha-V/beta-3	CHEMBL429876	Integrin alpha-V/beta-3 antagonist	NEGATIVE MODULATOR	CILENGITIDE		1	EFO_0000616	neoplasm	D009369	Neoplasms	50515	EFO_0000616	neoplasm	3	CHEMBL429876
ITGAV	ENSG00000138448	Integrin alpha-V/beta-3	CHEMBL429876	Integrin alpha-V/beta-3 antagonist	NEGATIVE MODULATOR	CILENGITIDE		1	EFO_0000691	sarcoma	D012509	Sarcoma	50714	EFO_0000616	neoplasm	3	CHEMBL429876
ITGAV	ENSG00000138448	Integrin alpha-V/beta-3	CHEMBL429876	Integrin alpha-V/beta-3 antagonist	NEGATIVE MODULATOR	CILENGITIDE		3	EFO_0000519	glioblastoma multiforme	D005909	Glioblastoma	53996	EFO_0000616 | EFO_0000618 | HP_0000707 | EFO_0000677	neoplasm | nervous system disease | abnormality of the nervous system | mental or behavioural disorder	3	CHEMBL429876
ITGAV	ENSG00000138448	Integrin alpha-V/beta-3	CHEMBL429876	Integrin alpha-V/beta-3 antagonist	NEGATIVE MODULATOR	CILENGITIDE		2	EFO_1001465	gliosarcoma	D018316	Gliosarcoma	54144	EFO_0000618 | HP_0000707 | EFO_0000616 | EFO_0000677	nervous system disease | abnormality of the nervous system | neoplasm | mental or behavioural disorder	3	CHEMBL429876
ITGAV	ENSG00000138448	Integrin alpha-V/beta-3	CHEMBL429876	Integrin alpha-V/beta-3 antagonist	NEGATIVE MODULATOR	CILENGITIDE		2	EFO_0000756	melanoma	D008545	Melanoma	54972	EFO_0000616 | EFO_0010285	neoplasm | integumentary system disease	3	CHEMBL429876
ITGAV	ENSG00000138448	Integrin alpha-V/beta-3	CHEMBL429876	Integrin alpha-V/beta-3 antagonist	NEGATIVE MODULATOR	CILENGITIDE		2	EFO_0000326	central nervous system cancer	D005910	Glioma	57267	EFO_0000616 | EFO_0000618	neoplasm | nervous system disease	3	CHEMBL429876
ITGAV	ENSG00000138448	Integrin alpha-V/beta-3	CHEMBL429876	Integrin alpha-V/beta-3 antagonist	NEGATIVE MODULATOR	CILENGITIDE		1	EFO_0000707	squamous cell carcinoma	D002294	Carcinoma, Squamous Cell	57268	EFO_0000616 | EFO_0010285	neoplasm | integumentary system disease	3	CHEMBL429876
ITGAV	ENSG00000138448	Integrin alpha-V/beta-3	CHEMBL429876	Integrin alpha-V/beta-3 antagonist	NEGATIVE MODULATOR	CILENGITIDE		2	EFO_0002499	anaplastic astrocytoma	D001254	Astrocytoma	57269	EFO_0000616 | EFO_0000618	neoplasm | nervous system disease	3	CHEMBL429876
ITGAV	ENSG00000138448	Integrin alpha-V/beta-3	CHEMBL429876	Integrin alpha-V/beta-3 antagonist	NEGATIVE MODULATOR	CILENGITIDE		2	EFO_0002501	anaplastic oligodendroglioma	D009837	Oligodendroglioma	57270	EFO_0000616 | EFO_0000618	neoplasm | nervous system disease	3	CHEMBL429876
ITGAV	ENSG00000138448	Integrin alpha-V/beta-3	CHEMBL429876	Integrin alpha-V/beta-3 antagonist	NEGATIVE MODULATOR	CILENGITIDE		2	EFO_0003060	non-small cell lung carcinoma	D002289	Carcinoma, Non-Small-Cell Lung	57271	EFO_0000616 | EFO_0000684	neoplasm | respiratory system disease	3	CHEMBL429876
ITGAV	ENSG00000138448	Integrin alpha-V/beta-3	CHEMBL429876	Integrin alpha-V/beta-3 antagonist	NEGATIVE MODULATOR	CILENGITIDE		1	EFO_0006861	male breast carcinoma	D018567	Breast Neoplasms, Male	57272	EFO_0000616 | EFO_0000512 | EFO_0010285	neoplasm | reproductive system disease | integumentary system disease	3	CHEMBL429876
ITGAV	ENSG00000138448	Integrin alpha-V/beta-3	CHEMBL429876	Integrin alpha-V/beta-3 antagonist	NEGATIVE MODULATOR	CILENGITIDE		1	EFO_0000198	myelodysplastic syndrome	D009190	Myelodysplastic Syndromes	108110	EFO_0000616 | HP_0001871 | HP_0000924 | HP_0001197 | EFO_0004503 | EFO_0005741 | EFO_0000540 | HP_0002715 | EFO_0000677 | EFO_0000618 | HP_0000707	neoplasm | abnormality of blood and blood-forming tissues | abnormality of the skeletal system | abnormality of prenatal development or birth | hematological measurement | infectious disease | immune system disease | abnormality of the immune system | mental or behavioural disorder | nervous system disease | abnormality of the nervous system	3	CHEMBL429876
ITGAV	ENSG00000138448	Integrin alpha-V/beta-3	CHEMBL429876	Integrin alpha-V/beta-3 antagonist	NEGATIVE MODULATOR	CILENGITIDE		1	EFO_0000565	leukemia	D007938	Leukemia	108111	HP_0000924 | HP_0003011 | EFO_0000540 | EFO_0000616 | HP_0001871	abnormality of the skeletal system | abnormality of the musculature | immune system disease | neoplasm | abnormality of blood and blood-forming tissues	3	CHEMBL429876
ITGAV	ENSG00000138448	Integrin alpha-V/beta-3	CHEMBL429876	Integrin alpha-V/beta-3 antagonist	NEGATIVE MODULATOR	CILENGITIDE		1	EFO_0001378	multiple myeloma	D009101	Multiple Myeloma	108113	HP_0001871 | EFO_0004503 | EFO_0004872 | EFO_0000540 | HP_0002715 | EFO_0000616	abnormality of blood and blood-forming tissues | hematological measurement | inflammatory biomarker measurement | immune system disease | abnormality of the immune system | neoplasm	3	CHEMBL429876
ITGAV	ENSG00000138448	Integrin alpha-V/beta-3	CHEMBL429876	Integrin alpha-V/beta-3 antagonist	NEGATIVE MODULATOR	CILENGITIDE		1	EFO_0002428	chronic myeloproliferative disorder	D009196	Myeloproliferative Disorders	117309	HP_0000924 | HP_0003011 | EFO_0000616 | EFO_0000540 | EFO_1001986 | HP_0001871	abnormality of the skeletal system | abnormality of the musculature | neoplasm | immune system disease | connective tissue disease | abnormality of blood and blood-forming tissues	3	CHEMBL429876
ITGAV	ENSG00000138448	Integrin alpha-V/beta-3	CHEMBL429876	Integrin alpha-V/beta-3 antagonist	NEGATIVE MODULATOR	CILENGITIDE		1	EFO_0003086	kidney disease	D007674	Kidney Diseases	117310	HP_0000079	abnormality of the urinary system	3	CHEMBL429876
ITGAV	ENSG00000138448	Integrin alpha-V/beta-3	CHEMBL429876	Integrin alpha-V/beta-3 antagonist	NEGATIVE MODULATOR	CILENGITIDE		1	EFO_1000026	diffuse intrinsic pontine glioma	D000080443	Diffuse Intrinsic Pontine Glioma	117311	EFO_0000618 | EFO_0000616	nervous system disease | neoplasm	3	CHEMBL429876
ITGAV	ENSG00000138448	Integrin alpha-V/beta-3	CHEMBL429876	Integrin alpha-V/beta-3 antagonist	NEGATIVE MODULATOR	CILENGITIDE		1	EFO_1000158	Central Nervous System Neoplasm	D016543	Central Nervous System Neoplasms	117312	EFO_0000616 | EFO_0000618	neoplasm | nervous system disease	3	CHEMBL429876
ITGAV	ENSG00000138448	Integrin alpha-V/beta-3	CHEMBL429876	Integrin alpha-V/beta-3 antagonist	NEGATIVE MODULATOR	CILENGITIDE		2	MONDO_0008315	prostate cancer	D064129	Prostatic Neoplasms, Castration-Resistant	117313	EFO_0000616 | HP_0000078 | HP_0000079	neoplasm | abnormality of the genital system | abnormality of the urinary system	3	CHEMBL429876
ITGAV	ENSG00000138448	Integrin alpha-V/beta-3	CHEMBL429876	Integrin alpha-V/beta-3 antagonist	NEGATIVE MODULATOR	CILENGITIDE		2	MONDO_0021633	cerebral astrocytoma	D001254	Astrocytoma	117314	EFO_0000616 | EFO_0000618	neoplasm | nervous system disease	3	CHEMBL429876
ITGB3	ENSG00000259207	Integrin alpha-V/beta-3	CHEMBL1201584	Integrin alpha-V/beta-3 inhibitor	NEGATIVE MODULATOR	ABCIXIMAB	1993	3	EFO_0000612	myocardial infarction	D009203	Myocardial Infarction	22609	EFO_0000319	cardiovascular disease	3	CHEMBL1201584
ITGB3	ENSG00000259207	Integrin alpha-V/beta-3	CHEMBL1201584	Integrin alpha-V/beta-3 inhibitor	NEGATIVE MODULATOR	ABCIXIMAB	1993	4	HP_0004419	Recurrent thrombophlebitis	D013927	Thrombosis	28574	HP_0001871	abnormality of blood and blood-forming tissues	3	CHEMBL1201584
ITGB3	ENSG00000259207	Integrin alpha-V/beta-3	CHEMBL1201584	Integrin alpha-V/beta-3 inhibitor	NEGATIVE MODULATOR	ABCIXIMAB	1993	4	EFO_1000985	intermediate coronary syndrome	D000789	Angina, Unstable	43033	EFO_0000319	cardiovascular disease	3	CHEMBL1201584
ITGB3	ENSG00000259207	Integrin alpha-V/beta-3	CHEMBL1201584	Integrin alpha-V/beta-3 inhibitor	NEGATIVE MODULATOR	ABCIXIMAB	1993	3	EFO_0000712	stroke	D020521	Stroke	66673	EFO_0000319 | EFO_0000618 | HP_0000707	cardiovascular disease | nervous system disease | abnormality of the nervous system	3	CHEMBL1201584
ITGB3	ENSG00000259207	Integrin alpha-V/beta-3	CHEMBL1201584	Integrin alpha-V/beta-3 inhibitor	NEGATIVE MODULATOR	ABCIXIMAB	1993	1	EFO_0002615	internal carotid artery stenosis	D016893	Carotid Stenosis	66674	EFO_0000618 | EFO_0000319	nervous system disease | cardiovascular disease	3	CHEMBL1201584
ITGB3	ENSG00000259207	Integrin alpha-V/beta-3	CHEMBL1201584	Integrin alpha-V/beta-3 inhibitor	NEGATIVE MODULATOR	ABCIXIMAB	1993	2	EFO_0003913	angina pectoris	D060050	Angina, Stable	66675	EFO_0000319	cardiovascular disease	3	CHEMBL1201584
ITGB3	ENSG00000259207	Integrin alpha-V/beta-3	CHEMBL1201584	Integrin alpha-V/beta-3 inhibitor	NEGATIVE MODULATOR	ABCIXIMAB	1993	3	EFO_0008585	ST Elevation Myocardial Infarction	D000072657	ST Elevation Myocardial Infarction	111241	EFO_0000319	cardiovascular disease	3	CHEMBL1201584
ITGB3	ENSG00000259207	Integrin alpha-V/beta-3	CHEMBL1201584	Integrin alpha-V/beta-3 inhibitor	NEGATIVE MODULATOR	ABCIXIMAB	1993	3	MONDO_0005299	brain ischemia	D002545	Brain Ischemia	122565	EFO_0000618 | EFO_0000319	nervous system disease | cardiovascular disease	3	CHEMBL1201584
ITGB3	ENSG00000259207	Integrin alpha-V/beta-3	CHEMBL1201584	Integrin alpha-V/beta-3 inhibitor	NEGATIVE MODULATOR	ABCIXIMAB	1993	3	MONDO_0020683	acute disease	D000208	Acute Disease	122566	EFO_0003765	general symptoms and signs	3	CHEMBL1201584
ITGB3	ENSG00000259207	Integrin alpha-V/beta-3	CHEMBL1201584	Integrin alpha-V/beta-3 inhibitor	NEGATIVE MODULATOR	ABCIXIMAB	1993	3	EFO_0008583	acute myocardial infarction	D009203	Myocardial Infarction	135714	EFO_0000319	cardiovascular disease	3	CHEMBL1201584
ITGAV	ENSG00000138448	Integrin alpha-V/beta-3	CHEMBL1201584	Integrin alpha-V/beta-3 inhibitor	NEGATIVE MODULATOR	ABCIXIMAB	1993	3	EFO_0000612	myocardial infarction	D009203	Myocardial Infarction	22609	EFO_0000319	cardiovascular disease	3	CHEMBL1201584
ITGAV	ENSG00000138448	Integrin alpha-V/beta-3	CHEMBL1201584	Integrin alpha-V/beta-3 inhibitor	NEGATIVE MODULATOR	ABCIXIMAB	1993	4	HP_0004419	Recurrent thrombophlebitis	D013927	Thrombosis	28574	HP_0001871	abnormality of blood and blood-forming tissues	3	CHEMBL1201584
ITGAV	ENSG00000138448	Integrin alpha-V/beta-3	CHEMBL1201584	Integrin alpha-V/beta-3 inhibitor	NEGATIVE MODULATOR	ABCIXIMAB	1993	4	EFO_1000985	intermediate coronary syndrome	D000789	Angina, Unstable	43033	EFO_0000319	cardiovascular disease	3	CHEMBL1201584
ITGAV	ENSG00000138448	Integrin alpha-V/beta-3	CHEMBL1201584	Integrin alpha-V/beta-3 inhibitor	NEGATIVE MODULATOR	ABCIXIMAB	1993	3	EFO_0000712	stroke	D020521	Stroke	66673	EFO_0000319 | EFO_0000618 | HP_0000707	cardiovascular disease | nervous system disease | abnormality of the nervous system	3	CHEMBL1201584
ITGAV	ENSG00000138448	Integrin alpha-V/beta-3	CHEMBL1201584	Integrin alpha-V/beta-3 inhibitor	NEGATIVE MODULATOR	ABCIXIMAB	1993	1	EFO_0002615	internal carotid artery stenosis	D016893	Carotid Stenosis	66674	EFO_0000618 | EFO_0000319	nervous system disease | cardiovascular disease	3	CHEMBL1201584
ITGAV	ENSG00000138448	Integrin alpha-V/beta-3	CHEMBL1201584	Integrin alpha-V/beta-3 inhibitor	NEGATIVE MODULATOR	ABCIXIMAB	1993	2	EFO_0003913	angina pectoris	D060050	Angina, Stable	66675	EFO_0000319	cardiovascular disease	3	CHEMBL1201584
ITGAV	ENSG00000138448	Integrin alpha-V/beta-3	CHEMBL1201584	Integrin alpha-V/beta-3 inhibitor	NEGATIVE MODULATOR	ABCIXIMAB	1993	3	EFO_0008585	ST Elevation Myocardial Infarction	D000072657	ST Elevation Myocardial Infarction	111241	EFO_0000319	cardiovascular disease	3	CHEMBL1201584
ITGAV	ENSG00000138448	Integrin alpha-V/beta-3	CHEMBL1201584	Integrin alpha-V/beta-3 inhibitor	NEGATIVE MODULATOR	ABCIXIMAB	1993	3	MONDO_0005299	brain ischemia	D002545	Brain Ischemia	122565	EFO_0000618 | EFO_0000319	nervous system disease | cardiovascular disease	3	CHEMBL1201584
ITGAV	ENSG00000138448	Integrin alpha-V/beta-3	CHEMBL1201584	Integrin alpha-V/beta-3 inhibitor	NEGATIVE MODULATOR	ABCIXIMAB	1993	3	MONDO_0020683	acute disease	D000208	Acute Disease	122566	EFO_0003765	general symptoms and signs	3	CHEMBL1201584
ITGAV	ENSG00000138448	Integrin alpha-V/beta-3	CHEMBL1201584	Integrin alpha-V/beta-3 inhibitor	NEGATIVE MODULATOR	ABCIXIMAB	1993	3	EFO_0008583	acute myocardial infarction	D009203	Myocardial Infarction	135714	EFO_0000319	cardiovascular disease	3	CHEMBL1201584
ITGB3	ENSG00000259207	Integrin alpha-V/beta-3	CHEMBL1743032	Integrin alpha-V/beta-3 antagonist	NEGATIVE MODULATOR	INTETUMUMAB		1	EFO_0000756	melanoma	D008545	Melanoma	45704	EFO_0000616 | EFO_0010285	neoplasm | integumentary system disease	3	CHEMBL1743032
ITGB3	ENSG00000259207	Integrin alpha-V/beta-3	CHEMBL1743032	Integrin alpha-V/beta-3 antagonist	NEGATIVE MODULATOR	INTETUMUMAB		2	EFO_0000673	prostate adenocarcinoma	D011471	Prostatic Neoplasms	55861	EFO_0000616 | EFO_0000512	neoplasm | reproductive system disease	3	CHEMBL1743032
ITGAV	ENSG00000138448	Integrin alpha-V/beta-3	CHEMBL1743032	Integrin alpha-V/beta-3 antagonist	NEGATIVE MODULATOR	INTETUMUMAB		1	EFO_0000756	melanoma	D008545	Melanoma	45704	EFO_0000616 | EFO_0010285	neoplasm | integumentary system disease	3	CHEMBL1743032
ITGAV	ENSG00000138448	Integrin alpha-V/beta-3	CHEMBL1743032	Integrin alpha-V/beta-3 antagonist	NEGATIVE MODULATOR	INTETUMUMAB		2	EFO_0000673	prostate adenocarcinoma	D011471	Prostatic Neoplasms	55861	EFO_0000616 | EFO_0000512	neoplasm | reproductive system disease	3	CHEMBL1743032
ITGB3	ENSG00000259207	Integrin alpha-V/beta-3	CHEMBL2109621	Integrin alpha-V/beta-3 inhibitor	NEGATIVE MODULATOR	ABITUZUMAB		2	EFO_0000717	systemic scleroderma	D012595	Scleroderma, Systemic	112941	EFO_1001986 | EFO_0010285 | HP_0000079 | EFO_0009690 | EFO_0000540 | HP_0002715 | EFO_0004872	connective tissue disease | integumentary system disease | abnormality of the urinary system | urinary system disease | immune system disease | abnormality of the immune system | inflammatory biomarker measurement	6	CHEMBL2109621
ITGB3	ENSG00000259207	Integrin alpha-V/beta-3	CHEMBL2109621	Integrin alpha-V/beta-3 inhibitor	NEGATIVE MODULATOR	ABITUZUMAB		2	EFO_0004244	interstitial lung disease	D017563	Lung Diseases, Interstitial	112944	EFO_0000684	respiratory system disease	6	CHEMBL2109621
ITGB3	ENSG00000259207	Integrin alpha-V/beta-3	CHEMBL2109621	Integrin alpha-V/beta-3 inhibitor	NEGATIVE MODULATOR	ABITUZUMAB		1	EFO_1001951	colorectal carcinoma	D015179	Colorectal Neoplasms	112945	EFO_0000616 | EFO_0000405	neoplasm | digestive system disease	6	CHEMBL2109621
ITGB3	ENSG00000259207	Integrin alpha-V/beta-3	CHEMBL2109621	Integrin alpha-V/beta-3 inhibitor	NEGATIVE MODULATOR	ABITUZUMAB		1	MONDO_0008170	ovarian cancer	D010051	Ovarian Neoplasms	125032	EFO_0005741 | EFO_0000512	infectious disease | reproductive system disease	6	CHEMBL2109621
ITGB3	ENSG00000259207	Integrin alpha-V/beta-3	CHEMBL2109621	Integrin alpha-V/beta-3 inhibitor	NEGATIVE MODULATOR	ABITUZUMAB		2	MONDO_0008315	prostate cancer	D064129	Prostatic Neoplasms, Castration-Resistant	125033	EFO_0000616 | HP_0000078 | HP_0000079	neoplasm | abnormality of the genital system | abnormality of the urinary system	6	CHEMBL2109621
ITGAV	ENSG00000138448	Integrin alpha-V/beta-3	CHEMBL2109621	Integrin alpha-V/beta-3 inhibitor	NEGATIVE MODULATOR	ABITUZUMAB		2	EFO_0000717	systemic scleroderma	D012595	Scleroderma, Systemic	112941	EFO_1001986 | EFO_0010285 | HP_0000079 | EFO_0009690 | EFO_0000540 | HP_0002715 | EFO_0004872	connective tissue disease | integumentary system disease | abnormality of the urinary system | urinary system disease | immune system disease | abnormality of the immune system | inflammatory biomarker measurement	6	CHEMBL2109621
ITGAV	ENSG00000138448	Integrin alpha-V/beta-3	CHEMBL2109621	Integrin alpha-V/beta-3 inhibitor	NEGATIVE MODULATOR	ABITUZUMAB		2	EFO_0004244	interstitial lung disease	D017563	Lung Diseases, Interstitial	112944	EFO_0000684	respiratory system disease	6	CHEMBL2109621
ITGAV	ENSG00000138448	Integrin alpha-V/beta-3	CHEMBL2109621	Integrin alpha-V/beta-3 inhibitor	NEGATIVE MODULATOR	ABITUZUMAB		1	EFO_1001951	colorectal carcinoma	D015179	Colorectal Neoplasms	112945	EFO_0000616 | EFO_0000405	neoplasm | digestive system disease	6	CHEMBL2109621
ITGAV	ENSG00000138448	Integrin alpha-V/beta-3	CHEMBL2109621	Integrin alpha-V/beta-3 inhibitor	NEGATIVE MODULATOR	ABITUZUMAB		1	MONDO_0008170	ovarian cancer	D010051	Ovarian Neoplasms	125032	EFO_0005741 | EFO_0000512	infectious disease | reproductive system disease	6	CHEMBL2109621
ITGAV	ENSG00000138448	Integrin alpha-V/beta-3	CHEMBL2109621	Integrin alpha-V/beta-3 inhibitor	NEGATIVE MODULATOR	ABITUZUMAB		2	MONDO_0008315	prostate cancer	D064129	Prostatic Neoplasms, Castration-Resistant	125033	EFO_0000616 | HP_0000078 | HP_0000079	neoplasm | abnormality of the genital system | abnormality of the urinary system	6	CHEMBL2109621
ITGB3	ENSG00000259207	Integrin alpha-V/beta-3	CHEMBL4297456	Integrin alpha-V/beta-3 antagonist	NEGATIVE MODULATOR	ATN-161		2	EFO_0000681	renal cell carcinoma	D002292	Carcinoma, Renal Cell	114848	EFO_0000616 | HP_0000079	neoplasm | abnormality of the urinary system	4	CHEMBL4297456
ITGB3	ENSG00000259207	Integrin alpha-V/beta-3	CHEMBL4297456	Integrin alpha-V/beta-3 antagonist	NEGATIVE MODULATOR	ATN-161		1	EFO_1000158	Central Nervous System Neoplasm	D016543	Central Nervous System Neoplasms	125636	EFO_0000616 | EFO_0000618	neoplasm | nervous system disease	4	CHEMBL4297456
ITGAV	ENSG00000138448	Integrin alpha-V/beta-3	CHEMBL4297456	Integrin alpha-V/beta-3 antagonist	NEGATIVE MODULATOR	ATN-161		2	EFO_0000681	renal cell carcinoma	D002292	Carcinoma, Renal Cell	114848	EFO_0000616 | HP_0000079	neoplasm | abnormality of the urinary system	4	CHEMBL4297456
ITGAV	ENSG00000138448	Integrin alpha-V/beta-3	CHEMBL4297456	Integrin alpha-V/beta-3 antagonist	NEGATIVE MODULATOR	ATN-161		1	EFO_1000158	Central Nervous System Neoplasm	D016543	Central Nervous System Neoplasms	125636	EFO_0000616 | EFO_0000618	neoplasm | nervous system disease	4	CHEMBL4297456
ITGB3	ENSG00000259207	Integrin alpha-V/beta-3	CHEMBL5314357	Integrin alpha-V/beta-3 antagonist	NEGATIVE MODULATOR	ETARACIZUMAB		2	EFO_0000685	rheumatoid arthritis	D001172	Arthritis, Rheumatoid	47337	EFO_1001986 | HP_0000924 | EFO_0004872 | EFO_0000540 | HP_0002715	connective tissue disease | abnormality of the skeletal system | inflammatory biomarker measurement | immune system disease | abnormality of the immune system	2	CHEMBL5314357
ITGB3	ENSG00000259207	Integrin alpha-V/beta-3	CHEMBL5314357	Integrin alpha-V/beta-3 antagonist	NEGATIVE MODULATOR	ETARACIZUMAB		2	EFO_0000756	melanoma	D008545	Melanoma	47376	EFO_0000616 | EFO_0010285	neoplasm | integumentary system disease	2	CHEMBL5314357
ITGB3	ENSG00000259207	Integrin alpha-V/beta-3	CHEMBL5314357	Integrin alpha-V/beta-3 antagonist	NEGATIVE MODULATOR	ETARACIZUMAB		2	EFO_0002617	metastatic melanoma	D008545	Melanoma	47510	EFO_0000589 | EFO_0000616	metabolic disease | neoplasm	2	CHEMBL5314357
ITGB3	ENSG00000259207	Integrin alpha-V/beta-3	CHEMBL5314357	Integrin alpha-V/beta-3 antagonist	NEGATIVE MODULATOR	ETARACIZUMAB		2	EFO_0000676	psoriasis	D011565	Psoriasis	49321	EFO_0010285 | EFO_0000540 | HP_0002715 | EFO_0004872 | EFO_1001986	integumentary system disease | immune system disease | abnormality of the immune system | inflammatory biomarker measurement | connective tissue disease	2	CHEMBL5314357
ITGB3	ENSG00000259207	Integrin alpha-V/beta-3	CHEMBL5314357	Integrin alpha-V/beta-3 antagonist	NEGATIVE MODULATOR	ETARACIZUMAB		1	EFO_0000681	renal cell carcinoma	D002292	Carcinoma, Renal Cell	55581	EFO_0000616 | HP_0000079	neoplasm | abnormality of the urinary system	2	CHEMBL5314357
ITGB3	ENSG00000259207	Integrin alpha-V/beta-3	CHEMBL5314357	Integrin alpha-V/beta-3 antagonist	NEGATIVE MODULATOR	ETARACIZUMAB		1	EFO_1001951	colorectal carcinoma	D015179	Colorectal Neoplasms	55582	EFO_0000616 | EFO_0000405	neoplasm | digestive system disease	2	CHEMBL5314357
ITGB3	ENSG00000259207	Integrin alpha-V/beta-3	CHEMBL5314357	Integrin alpha-V/beta-3 antagonist	NEGATIVE MODULATOR	ETARACIZUMAB		2	MONDO_0008315	prostate cancer	D064129	Prostatic Neoplasms, Castration-Resistant	116255	EFO_0000616 | HP_0000078 | HP_0000079	neoplasm | abnormality of the genital system | abnormality of the urinary system	2	CHEMBL5314357
ITGB3	ENSG00000259207	Integrin alpha-V/beta-3	CHEMBL5314357	Integrin alpha-V/beta-3 antagonist	NEGATIVE MODULATOR	ETARACIZUMAB		1	MONDO_0004992	cancer	D009369	Neoplasms	144087	EFO_0000616	neoplasm	2	CHEMBL5314357
ITGAV	ENSG00000138448	Integrin alpha-V/beta-3	CHEMBL5314357	Integrin alpha-V/beta-3 antagonist	NEGATIVE MODULATOR	ETARACIZUMAB		2	EFO_0000685	rheumatoid arthritis	D001172	Arthritis, Rheumatoid	47337	EFO_1001986 | HP_0000924 | EFO_0004872 | EFO_0000540 | HP_0002715	connective tissue disease | abnormality of the skeletal system | inflammatory biomarker measurement | immune system disease | abnormality of the immune system	2	CHEMBL5314357
ITGAV	ENSG00000138448	Integrin alpha-V/beta-3	CHEMBL5314357	Integrin alpha-V/beta-3 antagonist	NEGATIVE MODULATOR	ETARACIZUMAB		2	EFO_0000756	melanoma	D008545	Melanoma	47376	EFO_0000616 | EFO_0010285	neoplasm | integumentary system disease	2	CHEMBL5314357
ITGAV	ENSG00000138448	Integrin alpha-V/beta-3	CHEMBL5314357	Integrin alpha-V/beta-3 antagonist	NEGATIVE MODULATOR	ETARACIZUMAB		2	EFO_0002617	metastatic melanoma	D008545	Melanoma	47510	EFO_0000589 | EFO_0000616	metabolic disease | neoplasm	2	CHEMBL5314357
ITGAV	ENSG00000138448	Integrin alpha-V/beta-3	CHEMBL5314357	Integrin alpha-V/beta-3 antagonist	NEGATIVE MODULATOR	ETARACIZUMAB		2	EFO_0000676	psoriasis	D011565	Psoriasis	49321	EFO_0010285 | EFO_0000540 | HP_0002715 | EFO_0004872 | EFO_1001986	integumentary system disease | immune system disease | abnormality of the immune system | inflammatory biomarker measurement | connective tissue disease	2	CHEMBL5314357
ITGAV	ENSG00000138448	Integrin alpha-V/beta-3	CHEMBL5314357	Integrin alpha-V/beta-3 antagonist	NEGATIVE MODULATOR	ETARACIZUMAB		1	EFO_0000681	renal cell carcinoma	D002292	Carcinoma, Renal Cell	55581	EFO_0000616 | HP_0000079	neoplasm | abnormality of the urinary system	2	CHEMBL5314357
ITGAV	ENSG00000138448	Integrin alpha-V/beta-3	CHEMBL5314357	Integrin alpha-V/beta-3 antagonist	NEGATIVE MODULATOR	ETARACIZUMAB		1	EFO_1001951	colorectal carcinoma	D015179	Colorectal Neoplasms	55582	EFO_0000616 | EFO_0000405	neoplasm | digestive system disease	2	CHEMBL5314357
ITGAV	ENSG00000138448	Integrin alpha-V/beta-3	CHEMBL5314357	Integrin alpha-V/beta-3 antagonist	NEGATIVE MODULATOR	ETARACIZUMAB		2	MONDO_0008315	prostate cancer	D064129	Prostatic Neoplasms, Castration-Resistant	116255	EFO_0000616 | HP_0000078 | HP_0000079	neoplasm | abnormality of the genital system | abnormality of the urinary system	2	CHEMBL5314357
ITGAV	ENSG00000138448	Integrin alpha-V/beta-3	CHEMBL5314357	Integrin alpha-V/beta-3 antagonist	NEGATIVE MODULATOR	ETARACIZUMAB		1	MONDO_0004992	cancer	D009369	Neoplasms	144087	EFO_0000616	neoplasm	2	CHEMBL5314357
ITGB1	ENSG00000150093	Integrin alpha-4/beta-1	CHEMBL1201607	Integrin alpha-4/beta-1 inhibitor	NEGATIVE MODULATOR	NATALIZUMAB	2004	3	EFO_0003929	relapsing-remitting multiple sclerosis	D020529	Multiple Sclerosis, Relapsing-Remitting	23559	EFO_0000540 | EFO_0000618	immune system disease | nervous system disease	3	CHEMBL1201607
ITGB1	ENSG00000150093	Integrin alpha-4/beta-1	CHEMBL1201607	Integrin alpha-4/beta-1 inhibitor	NEGATIVE MODULATOR	NATALIZUMAB	2004	4	EFO_0000384	Crohn's disease	D003424	Crohn Disease	25493	EFO_0000405 | EFO_0000540 | HP_0002715 | EFO_0004872 | EFO_1001986	digestive system disease | immune system disease | abnormality of the immune system | inflammatory biomarker measurement | connective tissue disease	3	CHEMBL1201607
ITGB1	ENSG00000150093	Integrin alpha-4/beta-1	CHEMBL1201607	Integrin alpha-4/beta-1 inhibitor	NEGATIVE MODULATOR	NATALIZUMAB	2004	2	EFO_0004599	acute graft vs. host disease	D006086	Graft vs Host Disease	26173	EFO_0000616 | HP_0001871 | EFO_0000540 | HP_0002715 | EFO_0004503	neoplasm | abnormality of blood and blood-forming tissues | immune system disease | abnormality of the immune system | hematological measurement	3	CHEMBL1201607
ITGB1	ENSG00000150093	Integrin alpha-4/beta-1	CHEMBL1201607	Integrin alpha-4/beta-1 inhibitor	NEGATIVE MODULATOR	NATALIZUMAB	2004	1	EFO_0001378	multiple myeloma	D009101	Multiple Myeloma	26758	HP_0001871 | EFO_0004503 | EFO_0004872 | EFO_0000540 | HP_0002715 | EFO_0000616	abnormality of blood and blood-forming tissues | hematological measurement | inflammatory biomarker measurement | immune system disease | abnormality of the immune system | neoplasm	3	CHEMBL1201607
ITGB1	ENSG00000150093	Integrin alpha-4/beta-1	CHEMBL1201607	Integrin alpha-4/beta-1 inhibitor	NEGATIVE MODULATOR	NATALIZUMAB	2004	2	EFO_0000685	rheumatoid arthritis	D001172	Arthritis, Rheumatoid	26759	EFO_1001986 | HP_0000924 | EFO_0004872 | EFO_0000540 | HP_0002715	connective tissue disease | abnormality of the skeletal system | inflammatory biomarker measurement | immune system disease | abnormality of the immune system	3	CHEMBL1201607
ITGB1	ENSG00000150093	Integrin alpha-4/beta-1	CHEMBL1201607	Integrin alpha-4/beta-1 inhibitor	NEGATIVE MODULATOR	NATALIZUMAB	2004	4	EFO_0000540	immune system disease	D007154	Immune System Diseases	42970	EFO_0000540 | HP_0002715 | EFO_0004872	immune system disease | abnormality of the immune system | inflammatory biomarker measurement	3	CHEMBL1201607
ITGB1	ENSG00000150093	Integrin alpha-4/beta-1	CHEMBL1201607	Integrin alpha-4/beta-1 inhibitor	NEGATIVE MODULATOR	NATALIZUMAB	2004	1	EFO_0007323	inclusion body myositis	D018979	Myositis, Inclusion Body	67158	HP_0000924 | HP_0003011 | EFO_0000540	abnormality of the skeletal system | abnormality of the musculature | immune system disease	3	CHEMBL1201607
ITGB1	ENSG00000150093	Integrin alpha-4/beta-1	CHEMBL1201607	Integrin alpha-4/beta-1 inhibitor	NEGATIVE MODULATOR	NATALIZUMAB	2004	1	EFO_0000637	osteosarcoma	D012516	Osteosarcoma	111388	HP_0000924 | HP_0003011 | EFO_0000616	abnormality of the skeletal system | abnormality of the musculature | neoplasm	3	CHEMBL1201607
ITGB1	ENSG00000150093	Integrin alpha-4/beta-1	CHEMBL1201607	Integrin alpha-4/beta-1 inhibitor	NEGATIVE MODULATOR	NATALIZUMAB	2004	3	EFO_0008520	primary progressive multiple sclerosis	D020528	Multiple Sclerosis, Chronic Progressive	111389	EFO_0000540 | EFO_0000618	immune system disease | nervous system disease	3	CHEMBL1201607
ITGB1	ENSG00000150093	Integrin alpha-4/beta-1	CHEMBL1201607	Integrin alpha-4/beta-1 inhibitor	NEGATIVE MODULATOR	NATALIZUMAB	2004	3	EFO_0008522	secondary progressive multiple sclerosis	D020528	Multiple Sclerosis, Chronic Progressive	111390	EFO_0000540 | EFO_0000618	immune system disease | nervous system disease	3	CHEMBL1201607
ITGB1	ENSG00000150093	Integrin alpha-4/beta-1	CHEMBL1201607	Integrin alpha-4/beta-1 inhibitor	NEGATIVE MODULATOR	NATALIZUMAB	2004	2	MONDO_0013730	graft versus host disease	D006086	Graft vs Host Disease	122849	EFO_0000540	immune system disease	3	CHEMBL1201607
ITGB1	ENSG00000150093	Integrin alpha-4/beta-1	CHEMBL1201607	Integrin alpha-4/beta-1 inhibitor	NEGATIVE MODULATOR	NATALIZUMAB	2004	2	HP_0002140	Ischemic stroke	D000083242	Ischemic Stroke	128792	HP_0000707	abnormality of the nervous system	3	CHEMBL1201607
ITGB1	ENSG00000150093	Integrin alpha-4/beta-1	CHEMBL1201607	Integrin alpha-4/beta-1 inhibitor	NEGATIVE MODULATOR	NATALIZUMAB	2004	4	MP_0001845	inflammation	D007249	Inflammation	135763	HP_0002715	abnormality of the immune system	3	CHEMBL1201607
ITGB1	ENSG00000150093	Integrin alpha-4/beta-1	CHEMBL1201607	Integrin alpha-4/beta-1 inhibitor	NEGATIVE MODULATOR	NATALIZUMAB	2004	1	MONDO_0005090	schizophrenia	D012559	Schizophrenia	140805	EFO_0000677	mental or behavioural disorder	3	CHEMBL1201607
ITGB1	ENSG00000150093	Integrin alpha-4/beta-1	CHEMBL1201607	Integrin alpha-4/beta-1 inhibitor	NEGATIVE MODULATOR	NATALIZUMAB	2004	4	MONDO_0005301	multiple sclerosis	D009103	Multiple Sclerosis	140806	EFO_0000677 | EFO_0000618 | HP_0000707 | EFO_0000540 | HP_0002715 | EFO_0004872	mental or behavioural disorder | nervous system disease | abnormality of the nervous system | immune system disease | abnormality of the immune system | inflammatory biomarker measurement	3	CHEMBL1201607
ITGB1	ENSG00000150093	Integrin alpha-4/beta-1	CHEMBL1201607	Integrin alpha-4/beta-1 inhibitor	NEGATIVE MODULATOR	NATALIZUMAB	2004	1	MONDO_0011382	sickle cell anemia	D000755	Anemia, Sickle Cell	146184	HP_0000924 | HP_0003011 | HP_0000079 | EFO_0000512 | HP_0001871 | EFO_0000589 | HP_0001197	abnormality of the skeletal system | abnormality of the musculature | abnormality of the urinary system | reproductive system disease | abnormality of blood and blood-forming tissues | metabolic disease | abnormality of prenatal development or birth	3	CHEMBL1201607
ITGA4	ENSG00000115232	Integrin alpha-4/beta-1	CHEMBL1201607	Integrin alpha-4/beta-1 inhibitor	NEGATIVE MODULATOR	NATALIZUMAB	2004	3	EFO_0003929	relapsing-remitting multiple sclerosis	D020529	Multiple Sclerosis, Relapsing-Remitting	23559	EFO_0000540 | EFO_0000618	immune system disease | nervous system disease	3	CHEMBL1201607
ITGA4	ENSG00000115232	Integrin alpha-4/beta-1	CHEMBL1201607	Integrin alpha-4/beta-1 inhibitor	NEGATIVE MODULATOR	NATALIZUMAB	2004	4	EFO_0000384	Crohn's disease	D003424	Crohn Disease	25493	EFO_0000405 | EFO_0000540 | HP_0002715 | EFO_0004872 | EFO_1001986	digestive system disease | immune system disease | abnormality of the immune system | inflammatory biomarker measurement | connective tissue disease	3	CHEMBL1201607
ITGA4	ENSG00000115232	Integrin alpha-4/beta-1	CHEMBL1201607	Integrin alpha-4/beta-1 inhibitor	NEGATIVE MODULATOR	NATALIZUMAB	2004	2	EFO_0004599	acute graft vs. host disease	D006086	Graft vs Host Disease	26173	EFO_0000616 | HP_0001871 | EFO_0000540 | HP_0002715 | EFO_0004503	neoplasm | abnormality of blood and blood-forming tissues | immune system disease | abnormality of the immune system | hematological measurement	3	CHEMBL1201607
ITGA4	ENSG00000115232	Integrin alpha-4/beta-1	CHEMBL1201607	Integrin alpha-4/beta-1 inhibitor	NEGATIVE MODULATOR	NATALIZUMAB	2004	1	EFO_0001378	multiple myeloma	D009101	Multiple Myeloma	26758	HP_0001871 | EFO_0004503 | EFO_0004872 | EFO_0000540 | HP_0002715 | EFO_0000616	abnormality of blood and blood-forming tissues | hematological measurement | inflammatory biomarker measurement | immune system disease | abnormality of the immune system | neoplasm	3	CHEMBL1201607
ITGA4	ENSG00000115232	Integrin alpha-4/beta-1	CHEMBL1201607	Integrin alpha-4/beta-1 inhibitor	NEGATIVE MODULATOR	NATALIZUMAB	2004	2	EFO_0000685	rheumatoid arthritis	D001172	Arthritis, Rheumatoid	26759	EFO_1001986 | HP_0000924 | EFO_0004872 | EFO_0000540 | HP_0002715	connective tissue disease | abnormality of the skeletal system | inflammatory biomarker measurement | immune system disease | abnormality of the immune system	3	CHEMBL1201607
ITGA4	ENSG00000115232	Integrin alpha-4/beta-1	CHEMBL1201607	Integrin alpha-4/beta-1 inhibitor	NEGATIVE MODULATOR	NATALIZUMAB	2004	4	EFO_0000540	immune system disease	D007154	Immune System Diseases	42970	EFO_0000540 | HP_0002715 | EFO_0004872	immune system disease | abnormality of the immune system | inflammatory biomarker measurement	3	CHEMBL1201607
ITGA4	ENSG00000115232	Integrin alpha-4/beta-1	CHEMBL1201607	Integrin alpha-4/beta-1 inhibitor	NEGATIVE MODULATOR	NATALIZUMAB	2004	1	EFO_0007323	inclusion body myositis	D018979	Myositis, Inclusion Body	67158	HP_0000924 | HP_0003011 | EFO_0000540	abnormality of the skeletal system | abnormality of the musculature | immune system disease	3	CHEMBL1201607
ITGA4	ENSG00000115232	Integrin alpha-4/beta-1	CHEMBL1201607	Integrin alpha-4/beta-1 inhibitor	NEGATIVE MODULATOR	NATALIZUMAB	2004	1	EFO_0000637	osteosarcoma	D012516	Osteosarcoma	111388	HP_0000924 | HP_0003011 | EFO_0000616	abnormality of the skeletal system | abnormality of the musculature | neoplasm	3	CHEMBL1201607
ITGA4	ENSG00000115232	Integrin alpha-4/beta-1	CHEMBL1201607	Integrin alpha-4/beta-1 inhibitor	NEGATIVE MODULATOR	NATALIZUMAB	2004	3	EFO_0008520	primary progressive multiple sclerosis	D020528	Multiple Sclerosis, Chronic Progressive	111389	EFO_0000540 | EFO_0000618	immune system disease | nervous system disease	3	CHEMBL1201607
ITGA4	ENSG00000115232	Integrin alpha-4/beta-1	CHEMBL1201607	Integrin alpha-4/beta-1 inhibitor	NEGATIVE MODULATOR	NATALIZUMAB	2004	3	EFO_0008522	secondary progressive multiple sclerosis	D020528	Multiple Sclerosis, Chronic Progressive	111390	EFO_0000540 | EFO_0000618	immune system disease | nervous system disease	3	CHEMBL1201607
ITGA4	ENSG00000115232	Integrin alpha-4/beta-1	CHEMBL1201607	Integrin alpha-4/beta-1 inhibitor	NEGATIVE MODULATOR	NATALIZUMAB	2004	2	MONDO_0013730	graft versus host disease	D006086	Graft vs Host Disease	122849	EFO_0000540	immune system disease	3	CHEMBL1201607
ITGA4	ENSG00000115232	Integrin alpha-4/beta-1	CHEMBL1201607	Integrin alpha-4/beta-1 inhibitor	NEGATIVE MODULATOR	NATALIZUMAB	2004	2	HP_0002140	Ischemic stroke	D000083242	Ischemic Stroke	128792	HP_0000707	abnormality of the nervous system	3	CHEMBL1201607
ITGA4	ENSG00000115232	Integrin alpha-4/beta-1	CHEMBL1201607	Integrin alpha-4/beta-1 inhibitor	NEGATIVE MODULATOR	NATALIZUMAB	2004	4	MP_0001845	inflammation	D007249	Inflammation	135763	HP_0002715	abnormality of the immune system	3	CHEMBL1201607
ITGA4	ENSG00000115232	Integrin alpha-4/beta-1	CHEMBL1201607	Integrin alpha-4/beta-1 inhibitor	NEGATIVE MODULATOR	NATALIZUMAB	2004	1	MONDO_0005090	schizophrenia	D012559	Schizophrenia	140805	EFO_0000677	mental or behavioural disorder	3	CHEMBL1201607
ITGA4	ENSG00000115232	Integrin alpha-4/beta-1	CHEMBL1201607	Integrin alpha-4/beta-1 inhibitor	NEGATIVE MODULATOR	NATALIZUMAB	2004	4	MONDO_0005301	multiple sclerosis	D009103	Multiple Sclerosis	140806	EFO_0000677 | EFO_0000618 | HP_0000707 | EFO_0000540 | HP_0002715 | EFO_0004872	mental or behavioural disorder | nervous system disease | abnormality of the nervous system | immune system disease | abnormality of the immune system | inflammatory biomarker measurement	3	CHEMBL1201607
ITGA4	ENSG00000115232	Integrin alpha-4/beta-1	CHEMBL1201607	Integrin alpha-4/beta-1 inhibitor	NEGATIVE MODULATOR	NATALIZUMAB	2004	1	MONDO_0011382	sickle cell anemia	D000755	Anemia, Sickle Cell	146184	HP_0000924 | HP_0003011 | HP_0000079 | EFO_0000512 | HP_0001871 | EFO_0000589 | HP_0001197	abnormality of the skeletal system | abnormality of the musculature | abnormality of the urinary system | reproductive system disease | abnormality of blood and blood-forming tissues | metabolic disease | abnormality of prenatal development or birth	3	CHEMBL1201607
ITGB1	ENSG00000150093	Integrin alpha-4/beta-1	CHEMBL2104967	Integrin alpha-4/beta-1 antagonist	NEGATIVE MODULATOR	FIRATEGRAST		1	EFO_0003929	relapsing-remitting multiple sclerosis	D020529	Multiple Sclerosis, Relapsing-Remitting	65497	EFO_0000540 | EFO_0000618	immune system disease | nervous system disease	3	CHEMBL2104967
ITGB1	ENSG00000150093	Integrin alpha-4/beta-1	CHEMBL2104967	Integrin alpha-4/beta-1 antagonist	NEGATIVE MODULATOR	FIRATEGRAST		2	MONDO_0005301	multiple sclerosis	D009103	Multiple Sclerosis	140317	EFO_0000677 | EFO_0000618 | HP_0000707 | EFO_0000540 | HP_0002715 | EFO_0004872	mental or behavioural disorder | nervous system disease | abnormality of the nervous system | immune system disease | abnormality of the immune system | inflammatory biomarker measurement	3	CHEMBL2104967
ITGA4	ENSG00000115232	Integrin alpha-4/beta-1	CHEMBL2104967	Integrin alpha-4/beta-1 antagonist	NEGATIVE MODULATOR	FIRATEGRAST		1	EFO_0003929	relapsing-remitting multiple sclerosis	D020529	Multiple Sclerosis, Relapsing-Remitting	65497	EFO_0000540 | EFO_0000618	immune system disease | nervous system disease	3	CHEMBL2104967
ITGA4	ENSG00000115232	Integrin alpha-4/beta-1	CHEMBL2104967	Integrin alpha-4/beta-1 antagonist	NEGATIVE MODULATOR	FIRATEGRAST		2	MONDO_0005301	multiple sclerosis	D009103	Multiple Sclerosis	140317	EFO_0000677 | EFO_0000618 | HP_0000707 | EFO_0000540 | HP_0002715 | EFO_0004872	mental or behavioural disorder | nervous system disease | abnormality of the nervous system | immune system disease | abnormality of the immune system | inflammatory biomarker measurement	3	CHEMBL2104967
CDK4	ENSG00000135446	Cyclin-dependent kinase 4/cyclin D1	CHEMBL189963	Cyclin-dependent kinase 4/cyclin D1 inhibitor	NEGATIVE MODULATOR	PALBOCICLIB	2015	4	EFO_0000305	breast carcinoma	D001943	Breast Neoplasms	25541	EFO_0000616 | EFO_0000512 | EFO_0010285	neoplasm | reproductive system disease | integumentary system disease	3	CHEMBL189963
CDK4	ENSG00000135446	Cyclin-dependent kinase 4/cyclin D1	CHEMBL189963	Cyclin-dependent kinase 4/cyclin D1 inhibitor	NEGATIVE MODULATOR	PALBOCICLIB	2015	2	EFO_1001469	Mantle cell lymphoma	D020522	Lymphoma, Mantle-Cell	40517	EFO_0000616 | EFO_0000540 | HP_0001197 | HP_0001871	neoplasm | immune system disease | abnormality of prenatal development or birth | abnormality of blood and blood-forming tissues	3	CHEMBL189963
CDK4	ENSG00000135446	Cyclin-dependent kinase 4/cyclin D1	CHEMBL189963	Cyclin-dependent kinase 4/cyclin D1 inhibitor	NEGATIVE MODULATOR	PALBOCICLIB	2015	4	EFO_0003869	breast neoplasm	D001943	Breast Neoplasms	41219	EFO_0000616 | EFO_0010285 | EFO_0000512	neoplasm | integumentary system disease | reproductive system disease	3	CHEMBL189963
CDK4	ENSG00000135446	Cyclin-dependent kinase 4/cyclin D1	CHEMBL189963	Cyclin-dependent kinase 4/cyclin D1 inhibitor	NEGATIVE MODULATOR	PALBOCICLIB	2015	4	EFO_0000616	neoplasm	D009369	Neoplasms	42695	EFO_0000616	neoplasm	3	CHEMBL189963
CDK4	ENSG00000135446	Cyclin-dependent kinase 4/cyclin D1	CHEMBL189963	Cyclin-dependent kinase 4/cyclin D1 inhibitor	NEGATIVE MODULATOR	PALBOCICLIB	2015	1	EFO_0005952	non-Hodgkins lymphoma	D008228	Lymphoma, Non-Hodgkin	44174	EFO_0000616 | HP_0001871 | EFO_0004503	neoplasm | abnormality of blood and blood-forming tissues | hematological measurement	3	CHEMBL189963
CDK4	ENSG00000135446	Cyclin-dependent kinase 4/cyclin D1	CHEMBL189963	Cyclin-dependent kinase 4/cyclin D1 inhibitor	NEGATIVE MODULATOR	PALBOCICLIB	2015	2	EFO_0000182	hepatocellular carcinoma	D006528	Carcinoma, Hepatocellular	47070	EFO_0000616 | EFO_0000589	neoplasm | metabolic disease	3	CHEMBL189963
CDK4	ENSG00000135446	Cyclin-dependent kinase 4/cyclin D1	CHEMBL189963	Cyclin-dependent kinase 4/cyclin D1 inhibitor	NEGATIVE MODULATOR	PALBOCICLIB	2015	2	EFO_0000569	liposarcoma	D008080	Liposarcoma	47278	HP_0000924 | HP_0003011 | EFO_0000616 | EFO_1001986	abnormality of the skeletal system | abnormality of the musculature | neoplasm | connective tissue disease	3	CHEMBL189963
CDK4	ENSG00000135446	Cyclin-dependent kinase 4/cyclin D1	CHEMBL189963	Cyclin-dependent kinase 4/cyclin D1 inhibitor	NEGATIVE MODULATOR	PALBOCICLIB	2015	3	EFO_0000708	squamous cell lung carcinoma	D002294	Carcinoma, Squamous Cell	51966	EFO_0000616 | EFO_0000684	neoplasm | respiratory system disease	3	CHEMBL189963
CDK4	ENSG00000135446	Cyclin-dependent kinase 4/cyclin D1	CHEMBL189963	Cyclin-dependent kinase 4/cyclin D1 inhibitor	NEGATIVE MODULATOR	PALBOCICLIB	2015	3	EFO_0000181	head and neck squamous cell carcinoma	D002294	Carcinoma, Squamous Cell	70725	EFO_0000616	neoplasm	3	CHEMBL189963
CDK4	ENSG00000135446	Cyclin-dependent kinase 4/cyclin D1	CHEMBL189963	Cyclin-dependent kinase 4/cyclin D1 inhibitor	NEGATIVE MODULATOR	PALBOCICLIB	2015	2	EFO_0000228	adenocarcinoma	D000230	Adenocarcinoma	70726	EFO_0000616	neoplasm	3	CHEMBL189963
CDK4	ENSG00000135446	Cyclin-dependent kinase 4/cyclin D1	CHEMBL189963	Cyclin-dependent kinase 4/cyclin D1 inhibitor	NEGATIVE MODULATOR	PALBOCICLIB	2015	1	EFO_0000519	glioblastoma multiforme	D005909	Glioblastoma	70729	EFO_0000616 | EFO_0000618 | HP_0000707 | EFO_0000677	neoplasm | nervous system disease | abnormality of the nervous system | mental or behavioural disorder	3	CHEMBL189963
CDK4	ENSG00000135446	Cyclin-dependent kinase 4/cyclin D1	CHEMBL189963	Cyclin-dependent kinase 4/cyclin D1 inhibitor	NEGATIVE MODULATOR	PALBOCICLIB	2015	2	EFO_0000630	oligoastrocytoma	D009837	Oligodendroglioma	70730	EFO_0000616 | EFO_0000618 | HP_0000924 | EFO_0000677 | HP_0000707	neoplasm | nervous system disease | abnormality of the skeletal system | mental or behavioural disorder | abnormality of the nervous system	3	CHEMBL189963
CDK4	ENSG00000135446	Cyclin-dependent kinase 4/cyclin D1	CHEMBL189963	Cyclin-dependent kinase 4/cyclin D1 inhibitor	NEGATIVE MODULATOR	PALBOCICLIB	2015	2	EFO_0000632	oligodendroglioma	D009837	Oligodendroglioma	70731	EFO_0000616 | EFO_0000618	neoplasm | nervous system disease	3	CHEMBL189963
CDK4	ENSG00000135446	Cyclin-dependent kinase 4/cyclin D1	CHEMBL189963	Cyclin-dependent kinase 4/cyclin D1 inhibitor	NEGATIVE MODULATOR	PALBOCICLIB	2015	3	EFO_0000707	squamous cell carcinoma	D002294	Carcinoma, Squamous Cell	70733	EFO_0000616 | EFO_0010285	neoplasm | integumentary system disease	3	CHEMBL189963
CDK4	ENSG00000135446	Cyclin-dependent kinase 4/cyclin D1	CHEMBL189963	Cyclin-dependent kinase 4/cyclin D1 inhibitor	NEGATIVE MODULATOR	PALBOCICLIB	2015	2	EFO_0000756	melanoma	D008545	Melanoma	70734	EFO_0000616 | EFO_0010285	neoplasm | integumentary system disease	3	CHEMBL189963
CDK4	ENSG00000135446	Cyclin-dependent kinase 4/cyclin D1	CHEMBL189963	Cyclin-dependent kinase 4/cyclin D1 inhibitor	NEGATIVE MODULATOR	PALBOCICLIB	2015	1	EFO_0001378	multiple myeloma	D009101	Multiple Myeloma	70736	HP_0001871 | EFO_0004503 | EFO_0004872 | EFO_0000540 | HP_0002715 | EFO_0000616	abnormality of blood and blood-forming tissues | hematological measurement | inflammatory biomarker measurement | immune system disease | abnormality of the immune system | neoplasm	3	CHEMBL189963
CDK4	ENSG00000135446	Cyclin-dependent kinase 4/cyclin D1	CHEMBL189963	Cyclin-dependent kinase 4/cyclin D1 inhibitor	NEGATIVE MODULATOR	PALBOCICLIB	2015	1	EFO_0002517	pancreatic ductal adenocarcinoma	D021441	Carcinoma, Pancreatic Ductal	70737	EFO_0000616 | EFO_0000589	neoplasm | metabolic disease	3	CHEMBL189963
CDK4	ENSG00000135446	Cyclin-dependent kinase 4/cyclin D1	CHEMBL189963	Cyclin-dependent kinase 4/cyclin D1 inhibitor	NEGATIVE MODULATOR	PALBOCICLIB	2015	2	EFO_0002626	thymus neoplasm	D013953	Thymus Neoplasms	70738	EFO_0000589 | EFO_0000540 | EFO_0000616 | HP_0001871	metabolic disease | immune system disease | neoplasm | abnormality of blood and blood-forming tissues	3	CHEMBL189963
CDK4	ENSG00000135446	Cyclin-dependent kinase 4/cyclin D1	CHEMBL189963	Cyclin-dependent kinase 4/cyclin D1 inhibitor	NEGATIVE MODULATOR	PALBOCICLIB	2015	2	EFO_0003060	non-small cell lung carcinoma	D002289	Carcinoma, Non-Small-Cell Lung	70739	EFO_0000616 | EFO_0000684	neoplasm | respiratory system disease	3	CHEMBL189963
CDK4	ENSG00000135446	Cyclin-dependent kinase 4/cyclin D1	CHEMBL189963	Cyclin-dependent kinase 4/cyclin D1 inhibitor	NEGATIVE MODULATOR	PALBOCICLIB	2015	1	EFO_0006859	head and neck malignant neoplasia	D006258	Head and Neck Neoplasms	70741	EFO_0000616	neoplasm	3	CHEMBL189963
CDK4	ENSG00000135446	Cyclin-dependent kinase 4/cyclin D1	CHEMBL189963	Cyclin-dependent kinase 4/cyclin D1 inhibitor	NEGATIVE MODULATOR	PALBOCICLIB	2015	2	EFO_1000045	pancreatic neuroendocrine tumor	D018358	Neuroendocrine Tumors	70742	EFO_0000616 | EFO_0000589	neoplasm | metabolic disease	3	CHEMBL189963
CDK4	ENSG00000135446	Cyclin-dependent kinase 4/cyclin D1	CHEMBL189963	Cyclin-dependent kinase 4/cyclin D1 inhibitor	NEGATIVE MODULATOR	PALBOCICLIB	2015	2	EFO_0000174	Ewing sarcoma	D012512	Sarcoma, Ewing	112285	EFO_0000616	neoplasm	3	CHEMBL189963
CDK4	ENSG00000135446	Cyclin-dependent kinase 4/cyclin D1	CHEMBL189963	Cyclin-dependent kinase 4/cyclin D1 inhibitor	NEGATIVE MODULATOR	PALBOCICLIB	2015	1	EFO_0000220	acute lymphoblastic leukemia	D054198	Precursor Cell Lymphoblastic Leukemia-Lymphoma	112286	HP_0000924 | HP_0003011 | HP_0001871 | EFO_0000616 | EFO_0000540 | HP_0001197	abnormality of the skeletal system | abnormality of the musculature | abnormality of blood and blood-forming tissues | neoplasm | immune system disease | abnormality of prenatal development or birth	3	CHEMBL189963
CDK4	ENSG00000135446	Cyclin-dependent kinase 4/cyclin D1	CHEMBL189963	Cyclin-dependent kinase 4/cyclin D1 inhibitor	NEGATIVE MODULATOR	PALBOCICLIB	2015	1	EFO_0000222	acute myeloid leukemia	D015470	Leukemia, Myeloid, Acute	112287	HP_0001871 | EFO_0000616 | EFO_0004503	abnormality of blood and blood-forming tissues | neoplasm | hematological measurement	3	CHEMBL189963
CDK4	ENSG00000135446	Cyclin-dependent kinase 4/cyclin D1	CHEMBL189963	Cyclin-dependent kinase 4/cyclin D1 inhibitor	NEGATIVE MODULATOR	PALBOCICLIB	2015	1	EFO_0002618	pancreatic carcinoma	D010190	Pancreatic Neoplasms	112289	EFO_0000616 | EFO_0000589	neoplasm | metabolic disease	3	CHEMBL189963
CDK4	ENSG00000135446	Cyclin-dependent kinase 4/cyclin D1	CHEMBL189963	Cyclin-dependent kinase 4/cyclin D1 inhibitor	NEGATIVE MODULATOR	PALBOCICLIB	2015	2	EFO_0008528	urothelial carcinoma	D001749	Urinary Bladder Neoplasms	112290	EFO_0000616 | HP_0000079	neoplasm | abnormality of the urinary system	3	CHEMBL189963
CDK4	ENSG00000135446	Cyclin-dependent kinase 4/cyclin D1	CHEMBL189963	Cyclin-dependent kinase 4/cyclin D1 inhibitor	NEGATIVE MODULATOR	PALBOCICLIB	2015	2	EFO_1001950	colon carcinoma	D003110	Colonic Neoplasms	112291	EFO_0000616 | EFO_0000405 | EFO_0005741	neoplasm | digestive system disease | infectious disease	3	CHEMBL189963
CDK4	ENSG00000135446	Cyclin-dependent kinase 4/cyclin D1	CHEMBL189963	Cyclin-dependent kinase 4/cyclin D1 inhibitor	NEGATIVE MODULATOR	PALBOCICLIB	2015	3	EFO_1001968	soft tissue sarcoma	D012509	Sarcoma	112292	EFO_0000616	neoplasm	3	CHEMBL189963
CDK4	ENSG00000135446	Cyclin-dependent kinase 4/cyclin D1	CHEMBL189963	Cyclin-dependent kinase 4/cyclin D1 inhibitor	NEGATIVE MODULATOR	PALBOCICLIB	2015	1	Orphanet_145	Hereditary breast and ovarian cancer syndrome	D061325	Hereditary Breast and Ovarian Cancer Syndrome	112293	EFO_0000512 | EFO_0000616 | EFO_0000589 | HP_0001197 | EFO_0010285	reproductive system disease | neoplasm | metabolic disease | abnormality of prenatal development or birth | integumentary system disease	3	CHEMBL189963
CDK4	ENSG00000135446	Cyclin-dependent kinase 4/cyclin D1	CHEMBL189963	Cyclin-dependent kinase 4/cyclin D1 inhibitor	NEGATIVE MODULATOR	PALBOCICLIB	2015	1	EFO_0003086	kidney disease	D007674	Kidney Diseases	124138	HP_0000079	abnormality of the urinary system	3	CHEMBL189963
CDK4	ENSG00000135446	Cyclin-dependent kinase 4/cyclin D1	CHEMBL189963	Cyclin-dependent kinase 4/cyclin D1 inhibitor	NEGATIVE MODULATOR	PALBOCICLIB	2015	1	EFO_0006318	breast ductal adenocarcinoma	D044584	Carcinoma, Ductal	124139	EFO_0000616 | EFO_0000512 | EFO_0010285	neoplasm | reproductive system disease | integumentary system disease	3	CHEMBL189963
CDK4	ENSG00000135446	Cyclin-dependent kinase 4/cyclin D1	CHEMBL189963	Cyclin-dependent kinase 4/cyclin D1 inhibitor	NEGATIVE MODULATOR	PALBOCICLIB	2015	4	MONDO_0007254	breast cancer	D001943	Breast Neoplasms	124140	EFO_0000616	neoplasm	3	CHEMBL189963
CDK4	ENSG00000135446	Cyclin-dependent kinase 4/cyclin D1	CHEMBL189963	Cyclin-dependent kinase 4/cyclin D1 inhibitor	NEGATIVE MODULATOR	PALBOCICLIB	2015	2	MONDO_0008170	ovarian cancer	D010051	Ovarian Neoplasms	124141	EFO_0005741 | EFO_0000512	infectious disease | reproductive system disease	3	CHEMBL189963
CDK4	ENSG00000135446	Cyclin-dependent kinase 4/cyclin D1	CHEMBL189963	Cyclin-dependent kinase 4/cyclin D1 inhibitor	NEGATIVE MODULATOR	PALBOCICLIB	2015	2	MONDO_0008315	prostate cancer	D064129	Prostatic Neoplasms, Castration-Resistant	124142	EFO_0000616 | HP_0000078 | HP_0000079	neoplasm | abnormality of the genital system | abnormality of the urinary system	3	CHEMBL189963
CDK4	ENSG00000135446	Cyclin-dependent kinase 4/cyclin D1	CHEMBL189963	Cyclin-dependent kinase 4/cyclin D1 inhibitor	NEGATIVE MODULATOR	PALBOCICLIB	2015	1	MONDO_0008903	lung cancer	D008175	Lung Neoplasms	124143	EFO_0000616 | EFO_0000684	neoplasm | respiratory system disease	3	CHEMBL189963
CDK4	ENSG00000135446	Cyclin-dependent kinase 4/cyclin D1	CHEMBL189963	Cyclin-dependent kinase 4/cyclin D1 inhibitor	NEGATIVE MODULATOR	PALBOCICLIB	2015	2	MONDO_0011962	endometrial cancer	D016889	Endometrial Neoplasms	124144	EFO_0000616 | EFO_0000512	neoplasm | reproductive system disease	3	CHEMBL189963
CDK4	ENSG00000135446	Cyclin-dependent kinase 4/cyclin D1	CHEMBL189963	Cyclin-dependent kinase 4/cyclin D1 inhibitor	NEGATIVE MODULATOR	PALBOCICLIB	2015	2	EFO_0000574	lymphoma	D008223	Lymphoma	129175	EFO_0000616 | HP_0001197 | HP_0001871	neoplasm | abnormality of prenatal development or birth | abnormality of blood and blood-forming tissues	3	CHEMBL189963
CDK4	ENSG00000135446	Cyclin-dependent kinase 4/cyclin D1	CHEMBL189963	Cyclin-dependent kinase 4/cyclin D1 inhibitor	NEGATIVE MODULATOR	PALBOCICLIB	2015	2	EFO_0004252	nasopharyngeal neoplasm	D009303	Nasopharyngeal Neoplasms	129176	EFO_0000684 | EFO_0000616	respiratory system disease | neoplasm	3	CHEMBL189963
CDK4	ENSG00000135446	Cyclin-dependent kinase 4/cyclin D1	CHEMBL189963	Cyclin-dependent kinase 4/cyclin D1 inhibitor	NEGATIVE MODULATOR	PALBOCICLIB	2015	2	EFO_0000349	clear cell renal carcinoma	D002292	Carcinoma, Renal Cell	141612	EFO_0000616 | HP_0000079	neoplasm | abnormality of the urinary system	3	CHEMBL189963
CDK4	ENSG00000135446	Cyclin-dependent kinase 4/cyclin D1	CHEMBL189963	Cyclin-dependent kinase 4/cyclin D1 inhibitor	NEGATIVE MODULATOR	PALBOCICLIB	2015	2	EFO_0000637	osteosarcoma	D012516	Osteosarcoma	141613	HP_0000924 | HP_0003011 | EFO_0000616	abnormality of the skeletal system | abnormality of the musculature | neoplasm	3	CHEMBL189963
CDK4	ENSG00000135446	Cyclin-dependent kinase 4/cyclin D1	CHEMBL189963	Cyclin-dependent kinase 4/cyclin D1 inhibitor	NEGATIVE MODULATOR	PALBOCICLIB	2015	2	EFO_0000681	renal cell carcinoma	D002292	Carcinoma, Renal Cell	141614	EFO_0000616 | HP_0000079	neoplasm | abnormality of the urinary system	3	CHEMBL189963
CDK4	ENSG00000135446	Cyclin-dependent kinase 4/cyclin D1	CHEMBL189963	Cyclin-dependent kinase 4/cyclin D1 inhibitor	NEGATIVE MODULATOR	PALBOCICLIB	2015	2	MONDO_0008978	chordoma	D002817	Chordoma	141615	HP_0000924 | HP_0003011 | EFO_0000616 | EFO_1001986	abnormality of the skeletal system | abnormality of the musculature | neoplasm | connective tissue disease	3	CHEMBL189963
CDK4	ENSG00000135446	Cyclin-dependent kinase 4/cyclin D1	CHEMBL189963	Cyclin-dependent kinase 4/cyclin D1 inhibitor	NEGATIVE MODULATOR	PALBOCICLIB	2015	2	MONDO_0100096	COVID-19	D045169	Severe Acute Respiratory Syndrome	141616	EFO_0005741	infectious disease	3	CHEMBL189963
CDK4	ENSG00000135446	Cyclin-dependent kinase 4/cyclin D1	CHEMBL189963	Cyclin-dependent kinase 4/cyclin D1 inhibitor	NEGATIVE MODULATOR	PALBOCICLIB	2015	2	EFO_0001075	ovarian carcinoma	D010051	Ovarian Neoplasms	146579	EFO_0000616 | EFO_0000512 | EFO_0000589	neoplasm | reproductive system disease | metabolic disease	3	CHEMBL189963
CDK4	ENSG00000135446	Cyclin-dependent kinase 4/cyclin D1	CHEMBL189963	Cyclin-dependent kinase 4/cyclin D1 inhibitor	NEGATIVE MODULATOR	PALBOCICLIB	2015	2	EFO_0003085	dedifferentiated liposarcoma	D008080	Liposarcoma	146580	HP_0000924 | HP_0003011 | EFO_0000616 | EFO_1001986	abnormality of the skeletal system | abnormality of the musculature | neoplasm | connective tissue disease	3	CHEMBL189963
CDK4	ENSG00000135446	Cyclin-dependent kinase 4/cyclin D1	CHEMBL189963	Cyclin-dependent kinase 4/cyclin D1 inhibitor	NEGATIVE MODULATOR	PALBOCICLIB	2015	2	EFO_0005922	esophageal squamous cell carcinoma	D004938	Esophageal Neoplasms	146581	EFO_0000616 | EFO_0000405	neoplasm | digestive system disease	3	CHEMBL189963
CDK4	ENSG00000135446	Cyclin-dependent kinase 4/cyclin D1	CHEMBL189963	Cyclin-dependent kinase 4/cyclin D1 inhibitor	NEGATIVE MODULATOR	PALBOCICLIB	2015	2	EFO_1000251	Fallopian Tube Carcinoma	D005185	Fallopian Tube Neoplasms	146582	EFO_0000616 | EFO_0000512	neoplasm | reproductive system disease	3	CHEMBL189963
CDK4	ENSG00000135446	Cyclin-dependent kinase 4/cyclin D1	CHEMBL189963	Cyclin-dependent kinase 4/cyclin D1 inhibitor	NEGATIVE MODULATOR	PALBOCICLIB	2015	4	EFO_1000294	HER2 Positive Breast Carcinoma	D001943	Breast Neoplasms	146583	EFO_0000616 | EFO_0000512 | EFO_0010285	neoplasm | reproductive system disease | integumentary system disease	3	CHEMBL189963
CDK4	ENSG00000135446	Cyclin-dependent kinase 4/cyclin D1	CHEMBL189963	Cyclin-dependent kinase 4/cyclin D1 inhibitor	NEGATIVE MODULATOR	PALBOCICLIB	2015	2	EFO_1001512	endometrial carcinoma	D016889	Endometrial Neoplasms	146584	EFO_0000616 | EFO_0000512	neoplasm | reproductive system disease	3	CHEMBL189963
CDK4	ENSG00000135446	Cyclin-dependent kinase 4/cyclin D1	CHEMBL189963	Cyclin-dependent kinase 4/cyclin D1 inhibitor	NEGATIVE MODULATOR	PALBOCICLIB	2015	4	MONDO_0004992	cancer	D009369	Neoplasms	146585	EFO_0000616	neoplasm	3	CHEMBL189963
CCND1	ENSG00000110092	Cyclin-dependent kinase 4/cyclin D1	CHEMBL189963	Cyclin-dependent kinase 4/cyclin D1 inhibitor	NEGATIVE MODULATOR	PALBOCICLIB	2015	4	EFO_0000305	breast carcinoma	D001943	Breast Neoplasms	25541	EFO_0000616 | EFO_0000512 | EFO_0010285	neoplasm | reproductive system disease | integumentary system disease	3	CHEMBL189963
CCND1	ENSG00000110092	Cyclin-dependent kinase 4/cyclin D1	CHEMBL189963	Cyclin-dependent kinase 4/cyclin D1 inhibitor	NEGATIVE MODULATOR	PALBOCICLIB	2015	2	EFO_1001469	Mantle cell lymphoma	D020522	Lymphoma, Mantle-Cell	40517	EFO_0000616 | EFO_0000540 | HP_0001197 | HP_0001871	neoplasm | immune system disease | abnormality of prenatal development or birth | abnormality of blood and blood-forming tissues	3	CHEMBL189963
CCND1	ENSG00000110092	Cyclin-dependent kinase 4/cyclin D1	CHEMBL189963	Cyclin-dependent kinase 4/cyclin D1 inhibitor	NEGATIVE MODULATOR	PALBOCICLIB	2015	4	EFO_0003869	breast neoplasm	D001943	Breast Neoplasms	41219	EFO_0000616 | EFO_0010285 | EFO_0000512	neoplasm | integumentary system disease | reproductive system disease	3	CHEMBL189963
CCND1	ENSG00000110092	Cyclin-dependent kinase 4/cyclin D1	CHEMBL189963	Cyclin-dependent kinase 4/cyclin D1 inhibitor	NEGATIVE MODULATOR	PALBOCICLIB	2015	4	EFO_0000616	neoplasm	D009369	Neoplasms	42695	EFO_0000616	neoplasm	3	CHEMBL189963
CCND1	ENSG00000110092	Cyclin-dependent kinase 4/cyclin D1	CHEMBL189963	Cyclin-dependent kinase 4/cyclin D1 inhibitor	NEGATIVE MODULATOR	PALBOCICLIB	2015	1	EFO_0005952	non-Hodgkins lymphoma	D008228	Lymphoma, Non-Hodgkin	44174	EFO_0000616 | HP_0001871 | EFO_0004503	neoplasm | abnormality of blood and blood-forming tissues | hematological measurement	3	CHEMBL189963
CCND1	ENSG00000110092	Cyclin-dependent kinase 4/cyclin D1	CHEMBL189963	Cyclin-dependent kinase 4/cyclin D1 inhibitor	NEGATIVE MODULATOR	PALBOCICLIB	2015	2	EFO_0000182	hepatocellular carcinoma	D006528	Carcinoma, Hepatocellular	47070	EFO_0000616 | EFO_0000589	neoplasm | metabolic disease	3	CHEMBL189963
CCND1	ENSG00000110092	Cyclin-dependent kinase 4/cyclin D1	CHEMBL189963	Cyclin-dependent kinase 4/cyclin D1 inhibitor	NEGATIVE MODULATOR	PALBOCICLIB	2015	2	EFO_0000569	liposarcoma	D008080	Liposarcoma	47278	HP_0000924 | HP_0003011 | EFO_0000616 | EFO_1001986	abnormality of the skeletal system | abnormality of the musculature | neoplasm | connective tissue disease	3	CHEMBL189963
CCND1	ENSG00000110092	Cyclin-dependent kinase 4/cyclin D1	CHEMBL189963	Cyclin-dependent kinase 4/cyclin D1 inhibitor	NEGATIVE MODULATOR	PALBOCICLIB	2015	3	EFO_0000708	squamous cell lung carcinoma	D002294	Carcinoma, Squamous Cell	51966	EFO_0000616 | EFO_0000684	neoplasm | respiratory system disease	3	CHEMBL189963
CCND1	ENSG00000110092	Cyclin-dependent kinase 4/cyclin D1	CHEMBL189963	Cyclin-dependent kinase 4/cyclin D1 inhibitor	NEGATIVE MODULATOR	PALBOCICLIB	2015	3	EFO_0000181	head and neck squamous cell carcinoma	D002294	Carcinoma, Squamous Cell	70725	EFO_0000616	neoplasm	3	CHEMBL189963
CCND1	ENSG00000110092	Cyclin-dependent kinase 4/cyclin D1	CHEMBL189963	Cyclin-dependent kinase 4/cyclin D1 inhibitor	NEGATIVE MODULATOR	PALBOCICLIB	2015	2	EFO_0000228	adenocarcinoma	D000230	Adenocarcinoma	70726	EFO_0000616	neoplasm	3	CHEMBL189963
CCND1	ENSG00000110092	Cyclin-dependent kinase 4/cyclin D1	CHEMBL189963	Cyclin-dependent kinase 4/cyclin D1 inhibitor	NEGATIVE MODULATOR	PALBOCICLIB	2015	1	EFO_0000519	glioblastoma multiforme	D005909	Glioblastoma	70729	EFO_0000616 | EFO_0000618 | HP_0000707 | EFO_0000677	neoplasm | nervous system disease | abnormality of the nervous system | mental or behavioural disorder	3	CHEMBL189963
CCND1	ENSG00000110092	Cyclin-dependent kinase 4/cyclin D1	CHEMBL189963	Cyclin-dependent kinase 4/cyclin D1 inhibitor	NEGATIVE MODULATOR	PALBOCICLIB	2015	2	EFO_0000630	oligoastrocytoma	D009837	Oligodendroglioma	70730	EFO_0000616 | EFO_0000618 | HP_0000924 | EFO_0000677 | HP_0000707	neoplasm | nervous system disease | abnormality of the skeletal system | mental or behavioural disorder | abnormality of the nervous system	3	CHEMBL189963
CCND1	ENSG00000110092	Cyclin-dependent kinase 4/cyclin D1	CHEMBL189963	Cyclin-dependent kinase 4/cyclin D1 inhibitor	NEGATIVE MODULATOR	PALBOCICLIB	2015	2	EFO_0000632	oligodendroglioma	D009837	Oligodendroglioma	70731	EFO_0000616 | EFO_0000618	neoplasm | nervous system disease	3	CHEMBL189963
CCND1	ENSG00000110092	Cyclin-dependent kinase 4/cyclin D1	CHEMBL189963	Cyclin-dependent kinase 4/cyclin D1 inhibitor	NEGATIVE MODULATOR	PALBOCICLIB	2015	3	EFO_0000707	squamous cell carcinoma	D002294	Carcinoma, Squamous Cell	70733	EFO_0000616 | EFO_0010285	neoplasm | integumentary system disease	3	CHEMBL189963
CCND1	ENSG00000110092	Cyclin-dependent kinase 4/cyclin D1	CHEMBL189963	Cyclin-dependent kinase 4/cyclin D1 inhibitor	NEGATIVE MODULATOR	PALBOCICLIB	2015	2	EFO_0000756	melanoma	D008545	Melanoma	70734	EFO_0000616 | EFO_0010285	neoplasm | integumentary system disease	3	CHEMBL189963
CCND1	ENSG00000110092	Cyclin-dependent kinase 4/cyclin D1	CHEMBL189963	Cyclin-dependent kinase 4/cyclin D1 inhibitor	NEGATIVE MODULATOR	PALBOCICLIB	2015	1	EFO_0001378	multiple myeloma	D009101	Multiple Myeloma	70736	HP_0001871 | EFO_0004503 | EFO_0004872 | EFO_0000540 | HP_0002715 | EFO_0000616	abnormality of blood and blood-forming tissues | hematological measurement | inflammatory biomarker measurement | immune system disease | abnormality of the immune system | neoplasm	3	CHEMBL189963
CCND1	ENSG00000110092	Cyclin-dependent kinase 4/cyclin D1	CHEMBL189963	Cyclin-dependent kinase 4/cyclin D1 inhibitor	NEGATIVE MODULATOR	PALBOCICLIB	2015	1	EFO_0002517	pancreatic ductal adenocarcinoma	D021441	Carcinoma, Pancreatic Ductal	70737	EFO_0000616 | EFO_0000589	neoplasm | metabolic disease	3	CHEMBL189963
CCND1	ENSG00000110092	Cyclin-dependent kinase 4/cyclin D1	CHEMBL189963	Cyclin-dependent kinase 4/cyclin D1 inhibitor	NEGATIVE MODULATOR	PALBOCICLIB	2015	2	EFO_0002626	thymus neoplasm	D013953	Thymus Neoplasms	70738	EFO_0000589 | EFO_0000540 | EFO_0000616 | HP_0001871	metabolic disease | immune system disease | neoplasm | abnormality of blood and blood-forming tissues	3	CHEMBL189963
CCND1	ENSG00000110092	Cyclin-dependent kinase 4/cyclin D1	CHEMBL189963	Cyclin-dependent kinase 4/cyclin D1 inhibitor	NEGATIVE MODULATOR	PALBOCICLIB	2015	2	EFO_0003060	non-small cell lung carcinoma	D002289	Carcinoma, Non-Small-Cell Lung	70739	EFO_0000616 | EFO_0000684	neoplasm | respiratory system disease	3	CHEMBL189963
CCND1	ENSG00000110092	Cyclin-dependent kinase 4/cyclin D1	CHEMBL189963	Cyclin-dependent kinase 4/cyclin D1 inhibitor	NEGATIVE MODULATOR	PALBOCICLIB	2015	1	EFO_0006859	head and neck malignant neoplasia	D006258	Head and Neck Neoplasms	70741	EFO_0000616	neoplasm	3	CHEMBL189963
CCND1	ENSG00000110092	Cyclin-dependent kinase 4/cyclin D1	CHEMBL189963	Cyclin-dependent kinase 4/cyclin D1 inhibitor	NEGATIVE MODULATOR	PALBOCICLIB	2015	2	EFO_1000045	pancreatic neuroendocrine tumor	D018358	Neuroendocrine Tumors	70742	EFO_0000616 | EFO_0000589	neoplasm | metabolic disease	3	CHEMBL189963
CCND1	ENSG00000110092	Cyclin-dependent kinase 4/cyclin D1	CHEMBL189963	Cyclin-dependent kinase 4/cyclin D1 inhibitor	NEGATIVE MODULATOR	PALBOCICLIB	2015	2	EFO_0000174	Ewing sarcoma	D012512	Sarcoma, Ewing	112285	EFO_0000616	neoplasm	3	CHEMBL189963
CCND1	ENSG00000110092	Cyclin-dependent kinase 4/cyclin D1	CHEMBL189963	Cyclin-dependent kinase 4/cyclin D1 inhibitor	NEGATIVE MODULATOR	PALBOCICLIB	2015	1	EFO_0000220	acute lymphoblastic leukemia	D054198	Precursor Cell Lymphoblastic Leukemia-Lymphoma	112286	HP_0000924 | HP_0003011 | HP_0001871 | EFO_0000616 | EFO_0000540 | HP_0001197	abnormality of the skeletal system | abnormality of the musculature | abnormality of blood and blood-forming tissues | neoplasm | immune system disease | abnormality of prenatal development or birth	3	CHEMBL189963
CCND1	ENSG00000110092	Cyclin-dependent kinase 4/cyclin D1	CHEMBL189963	Cyclin-dependent kinase 4/cyclin D1 inhibitor	NEGATIVE MODULATOR	PALBOCICLIB	2015	1	EFO_0000222	acute myeloid leukemia	D015470	Leukemia, Myeloid, Acute	112287	HP_0001871 | EFO_0000616 | EFO_0004503	abnormality of blood and blood-forming tissues | neoplasm | hematological measurement	3	CHEMBL189963
CCND1	ENSG00000110092	Cyclin-dependent kinase 4/cyclin D1	CHEMBL189963	Cyclin-dependent kinase 4/cyclin D1 inhibitor	NEGATIVE MODULATOR	PALBOCICLIB	2015	1	EFO_0002618	pancreatic carcinoma	D010190	Pancreatic Neoplasms	112289	EFO_0000616 | EFO_0000589	neoplasm | metabolic disease	3	CHEMBL189963
CCND1	ENSG00000110092	Cyclin-dependent kinase 4/cyclin D1	CHEMBL189963	Cyclin-dependent kinase 4/cyclin D1 inhibitor	NEGATIVE MODULATOR	PALBOCICLIB	2015	2	EFO_0008528	urothelial carcinoma	D001749	Urinary Bladder Neoplasms	112290	EFO_0000616 | HP_0000079	neoplasm | abnormality of the urinary system	3	CHEMBL189963
CCND1	ENSG00000110092	Cyclin-dependent kinase 4/cyclin D1	CHEMBL189963	Cyclin-dependent kinase 4/cyclin D1 inhibitor	NEGATIVE MODULATOR	PALBOCICLIB	2015	2	EFO_1001950	colon carcinoma	D003110	Colonic Neoplasms	112291	EFO_0000616 | EFO_0000405 | EFO_0005741	neoplasm | digestive system disease | infectious disease	3	CHEMBL189963
CCND1	ENSG00000110092	Cyclin-dependent kinase 4/cyclin D1	CHEMBL189963	Cyclin-dependent kinase 4/cyclin D1 inhibitor	NEGATIVE MODULATOR	PALBOCICLIB	2015	3	EFO_1001968	soft tissue sarcoma	D012509	Sarcoma	112292	EFO_0000616	neoplasm	3	CHEMBL189963
CCND1	ENSG00000110092	Cyclin-dependent kinase 4/cyclin D1	CHEMBL189963	Cyclin-dependent kinase 4/cyclin D1 inhibitor	NEGATIVE MODULATOR	PALBOCICLIB	2015	1	Orphanet_145	Hereditary breast and ovarian cancer syndrome	D061325	Hereditary Breast and Ovarian Cancer Syndrome	112293	EFO_0000512 | EFO_0000616 | EFO_0000589 | HP_0001197 | EFO_0010285	reproductive system disease | neoplasm | metabolic disease | abnormality of prenatal development or birth | integumentary system disease	3	CHEMBL189963
CCND1	ENSG00000110092	Cyclin-dependent kinase 4/cyclin D1	CHEMBL189963	Cyclin-dependent kinase 4/cyclin D1 inhibitor	NEGATIVE MODULATOR	PALBOCICLIB	2015	1	EFO_0003086	kidney disease	D007674	Kidney Diseases	124138	HP_0000079	abnormality of the urinary system	3	CHEMBL189963
CCND1	ENSG00000110092	Cyclin-dependent kinase 4/cyclin D1	CHEMBL189963	Cyclin-dependent kinase 4/cyclin D1 inhibitor	NEGATIVE MODULATOR	PALBOCICLIB	2015	1	EFO_0006318	breast ductal adenocarcinoma	D044584	Carcinoma, Ductal	124139	EFO_0000616 | EFO_0000512 | EFO_0010285	neoplasm | reproductive system disease | integumentary system disease	3	CHEMBL189963
CCND1	ENSG00000110092	Cyclin-dependent kinase 4/cyclin D1	CHEMBL189963	Cyclin-dependent kinase 4/cyclin D1 inhibitor	NEGATIVE MODULATOR	PALBOCICLIB	2015	4	MONDO_0007254	breast cancer	D001943	Breast Neoplasms	124140	EFO_0000616	neoplasm	3	CHEMBL189963
CCND1	ENSG00000110092	Cyclin-dependent kinase 4/cyclin D1	CHEMBL189963	Cyclin-dependent kinase 4/cyclin D1 inhibitor	NEGATIVE MODULATOR	PALBOCICLIB	2015	2	MONDO_0008170	ovarian cancer	D010051	Ovarian Neoplasms	124141	EFO_0005741 | EFO_0000512	infectious disease | reproductive system disease	3	CHEMBL189963
CCND1	ENSG00000110092	Cyclin-dependent kinase 4/cyclin D1	CHEMBL189963	Cyclin-dependent kinase 4/cyclin D1 inhibitor	NEGATIVE MODULATOR	PALBOCICLIB	2015	2	MONDO_0008315	prostate cancer	D064129	Prostatic Neoplasms, Castration-Resistant	124142	EFO_0000616 | HP_0000078 | HP_0000079	neoplasm | abnormality of the genital system | abnormality of the urinary system	3	CHEMBL189963
CCND1	ENSG00000110092	Cyclin-dependent kinase 4/cyclin D1	CHEMBL189963	Cyclin-dependent kinase 4/cyclin D1 inhibitor	NEGATIVE MODULATOR	PALBOCICLIB	2015	1	MONDO_0008903	lung cancer	D008175	Lung Neoplasms	124143	EFO_0000616 | EFO_0000684	neoplasm | respiratory system disease	3	CHEMBL189963
CCND1	ENSG00000110092	Cyclin-dependent kinase 4/cyclin D1	CHEMBL189963	Cyclin-dependent kinase 4/cyclin D1 inhibitor	NEGATIVE MODULATOR	PALBOCICLIB	2015	2	MONDO_0011962	endometrial cancer	D016889	Endometrial Neoplasms	124144	EFO_0000616 | EFO_0000512	neoplasm | reproductive system disease	3	CHEMBL189963
CCND1	ENSG00000110092	Cyclin-dependent kinase 4/cyclin D1	CHEMBL189963	Cyclin-dependent kinase 4/cyclin D1 inhibitor	NEGATIVE MODULATOR	PALBOCICLIB	2015	2	EFO_0000574	lymphoma	D008223	Lymphoma	129175	EFO_0000616 | HP_0001197 | HP_0001871	neoplasm | abnormality of prenatal development or birth | abnormality of blood and blood-forming tissues	3	CHEMBL189963
CCND1	ENSG00000110092	Cyclin-dependent kinase 4/cyclin D1	CHEMBL189963	Cyclin-dependent kinase 4/cyclin D1 inhibitor	NEGATIVE MODULATOR	PALBOCICLIB	2015	2	EFO_0004252	nasopharyngeal neoplasm	D009303	Nasopharyngeal Neoplasms	129176	EFO_0000684 | EFO_0000616	respiratory system disease | neoplasm	3	CHEMBL189963
CCND1	ENSG00000110092	Cyclin-dependent kinase 4/cyclin D1	CHEMBL189963	Cyclin-dependent kinase 4/cyclin D1 inhibitor	NEGATIVE MODULATOR	PALBOCICLIB	2015	2	EFO_0000349	clear cell renal carcinoma	D002292	Carcinoma, Renal Cell	141612	EFO_0000616 | HP_0000079	neoplasm | abnormality of the urinary system	3	CHEMBL189963
CCND1	ENSG00000110092	Cyclin-dependent kinase 4/cyclin D1	CHEMBL189963	Cyclin-dependent kinase 4/cyclin D1 inhibitor	NEGATIVE MODULATOR	PALBOCICLIB	2015	2	EFO_0000637	osteosarcoma	D012516	Osteosarcoma	141613	HP_0000924 | HP_0003011 | EFO_0000616	abnormality of the skeletal system | abnormality of the musculature | neoplasm	3	CHEMBL189963
CCND1	ENSG00000110092	Cyclin-dependent kinase 4/cyclin D1	CHEMBL189963	Cyclin-dependent kinase 4/cyclin D1 inhibitor	NEGATIVE MODULATOR	PALBOCICLIB	2015	2	EFO_0000681	renal cell carcinoma	D002292	Carcinoma, Renal Cell	141614	EFO_0000616 | HP_0000079	neoplasm | abnormality of the urinary system	3	CHEMBL189963
CCND1	ENSG00000110092	Cyclin-dependent kinase 4/cyclin D1	CHEMBL189963	Cyclin-dependent kinase 4/cyclin D1 inhibitor	NEGATIVE MODULATOR	PALBOCICLIB	2015	2	MONDO_0008978	chordoma	D002817	Chordoma	141615	HP_0000924 | HP_0003011 | EFO_0000616 | EFO_1001986	abnormality of the skeletal system | abnormality of the musculature | neoplasm | connective tissue disease	3	CHEMBL189963
CCND1	ENSG00000110092	Cyclin-dependent kinase 4/cyclin D1	CHEMBL189963	Cyclin-dependent kinase 4/cyclin D1 inhibitor	NEGATIVE MODULATOR	PALBOCICLIB	2015	2	MONDO_0100096	COVID-19	D045169	Severe Acute Respiratory Syndrome	141616	EFO_0005741	infectious disease	3	CHEMBL189963
CCND1	ENSG00000110092	Cyclin-dependent kinase 4/cyclin D1	CHEMBL189963	Cyclin-dependent kinase 4/cyclin D1 inhibitor	NEGATIVE MODULATOR	PALBOCICLIB	2015	2	EFO_0001075	ovarian carcinoma	D010051	Ovarian Neoplasms	146579	EFO_0000616 | EFO_0000512 | EFO_0000589	neoplasm | reproductive system disease | metabolic disease	3	CHEMBL189963
CCND1	ENSG00000110092	Cyclin-dependent kinase 4/cyclin D1	CHEMBL189963	Cyclin-dependent kinase 4/cyclin D1 inhibitor	NEGATIVE MODULATOR	PALBOCICLIB	2015	2	EFO_0003085	dedifferentiated liposarcoma	D008080	Liposarcoma	146580	HP_0000924 | HP_0003011 | EFO_0000616 | EFO_1001986	abnormality of the skeletal system | abnormality of the musculature | neoplasm | connective tissue disease	3	CHEMBL189963
CCND1	ENSG00000110092	Cyclin-dependent kinase 4/cyclin D1	CHEMBL189963	Cyclin-dependent kinase 4/cyclin D1 inhibitor	NEGATIVE MODULATOR	PALBOCICLIB	2015	2	EFO_0005922	esophageal squamous cell carcinoma	D004938	Esophageal Neoplasms	146581	EFO_0000616 | EFO_0000405	neoplasm | digestive system disease	3	CHEMBL189963
CCND1	ENSG00000110092	Cyclin-dependent kinase 4/cyclin D1	CHEMBL189963	Cyclin-dependent kinase 4/cyclin D1 inhibitor	NEGATIVE MODULATOR	PALBOCICLIB	2015	2	EFO_1000251	Fallopian Tube Carcinoma	D005185	Fallopian Tube Neoplasms	146582	EFO_0000616 | EFO_0000512	neoplasm | reproductive system disease	3	CHEMBL189963
CCND1	ENSG00000110092	Cyclin-dependent kinase 4/cyclin D1	CHEMBL189963	Cyclin-dependent kinase 4/cyclin D1 inhibitor	NEGATIVE MODULATOR	PALBOCICLIB	2015	4	EFO_1000294	HER2 Positive Breast Carcinoma	D001943	Breast Neoplasms	146583	EFO_0000616 | EFO_0000512 | EFO_0010285	neoplasm | reproductive system disease | integumentary system disease	3	CHEMBL189963
CCND1	ENSG00000110092	Cyclin-dependent kinase 4/cyclin D1	CHEMBL189963	Cyclin-dependent kinase 4/cyclin D1 inhibitor	NEGATIVE MODULATOR	PALBOCICLIB	2015	2	EFO_1001512	endometrial carcinoma	D016889	Endometrial Neoplasms	146584	EFO_0000616 | EFO_0000512	neoplasm | reproductive system disease	3	CHEMBL189963
CCND1	ENSG00000110092	Cyclin-dependent kinase 4/cyclin D1	CHEMBL189963	Cyclin-dependent kinase 4/cyclin D1 inhibitor	NEGATIVE MODULATOR	PALBOCICLIB	2015	4	MONDO_0004992	cancer	D009369	Neoplasms	146585	EFO_0000616	neoplasm	3	CHEMBL189963
GRIN1	ENSG00000176884	Glutamate NMDA receptor; GRIN1/GRIN2B	CHEMBL17350	Glutamate NMDA receptor; GRIN1/GRIN2B antagonist	NEGATIVE MODULATOR	TRAXOPRODIL		2	EFO_0000712	stroke	D020521	Stroke	70046	EFO_0000319 | EFO_0000618 | HP_0000707	cardiovascular disease | nervous system disease | abnormality of the nervous system	2	CHEMBL17350
GRIN1	ENSG00000176884	Glutamate NMDA receptor; GRIN1/GRIN2B	CHEMBL17350	Glutamate NMDA receptor; GRIN1/GRIN2B antagonist	NEGATIVE MODULATOR	TRAXOPRODIL		2	MONDO_0002009	major depressive disorder	D003865	Depressive Disorder, Major	123889	EFO_0000677 | EFO_0000618	mental or behavioural disorder | nervous system disease	2	CHEMBL17350
GRIN1	ENSG00000176884	Glutamate NMDA receptor; GRIN1/GRIN2B	CHEMBL17350	Glutamate NMDA receptor; GRIN1/GRIN2B antagonist	NEGATIVE MODULATOR	TRAXOPRODIL		2	MONDO_0005180	Parkinson disease	D010300	Parkinson Disease	141467	EFO_0000589 | EFO_0000618 | HP_0001197	metabolic disease | nervous system disease | abnormality of prenatal development or birth	2	CHEMBL17350
GRIN2B	ENSG00000273079	Glutamate NMDA receptor; GRIN1/GRIN2B	CHEMBL17350	Glutamate NMDA receptor; GRIN1/GRIN2B antagonist	NEGATIVE MODULATOR	TRAXOPRODIL		2	EFO_0000712	stroke	D020521	Stroke	70046	EFO_0000319 | EFO_0000618 | HP_0000707	cardiovascular disease | nervous system disease | abnormality of the nervous system	2	CHEMBL17350
GRIN2B	ENSG00000273079	Glutamate NMDA receptor; GRIN1/GRIN2B	CHEMBL17350	Glutamate NMDA receptor; GRIN1/GRIN2B antagonist	NEGATIVE MODULATOR	TRAXOPRODIL		2	MONDO_0002009	major depressive disorder	D003865	Depressive Disorder, Major	123889	EFO_0000677 | EFO_0000618	mental or behavioural disorder | nervous system disease	2	CHEMBL17350
GRIN2B	ENSG00000273079	Glutamate NMDA receptor; GRIN1/GRIN2B	CHEMBL17350	Glutamate NMDA receptor; GRIN1/GRIN2B antagonist	NEGATIVE MODULATOR	TRAXOPRODIL		2	MONDO_0005180	Parkinson disease	D010300	Parkinson Disease	141467	EFO_0000589 | EFO_0000618 | HP_0001197	metabolic disease | nervous system disease | abnormality of prenatal development or birth	2	CHEMBL17350
GRIN1	ENSG00000176884	Glutamate NMDA receptor; GRIN1/GRIN2B	CHEMBL182066	Glutamate NMDA receptor; GRIN1/GRIN2B antagonist	NEGATIVE MODULATOR	RADIPRODIL		2	EFO_0005762	neuropathic pain	D009437	Neuralgia	54104	EFO_0003765	general symptoms and signs	2	CHEMBL182066
GRIN1	ENSG00000176884	Glutamate NMDA receptor; GRIN1/GRIN2B	CHEMBL182066	Glutamate NMDA receptor; GRIN1/GRIN2B antagonist	NEGATIVE MODULATOR	RADIPRODIL		2	MONDO_0018097	West syndrome	D013036	Spasms, Infantile	142037	EFO_0000677 | EFO_0000618	mental or behavioural disorder | nervous system disease	2	CHEMBL182066
GRIN2B	ENSG00000273079	Glutamate NMDA receptor; GRIN1/GRIN2B	CHEMBL182066	Glutamate NMDA receptor; GRIN1/GRIN2B antagonist	NEGATIVE MODULATOR	RADIPRODIL		2	EFO_0005762	neuropathic pain	D009437	Neuralgia	54104	EFO_0003765	general symptoms and signs	2	CHEMBL182066
GRIN2B	ENSG00000273079	Glutamate NMDA receptor; GRIN1/GRIN2B	CHEMBL182066	Glutamate NMDA receptor; GRIN1/GRIN2B antagonist	NEGATIVE MODULATOR	RADIPRODIL		2	MONDO_0018097	West syndrome	D013036	Spasms, Infantile	142037	EFO_0000677 | EFO_0000618	mental or behavioural disorder | nervous system disease	2	CHEMBL182066
GRIN1	ENSG00000176884	Glutamate NMDA receptor; GRIN1/GRIN2B	CHEMBL2068839	Glutamate NMDA receptor; GRIN1/GRIN2B antagonist	NEGATIVE MODULATOR	RISLENEMDAZ		2	MONDO_0002009	major depressive disorder	D003865	Depressive Disorder, Major	124772	EFO_0000677 | EFO_0000618	mental or behavioural disorder | nervous system disease	2	CHEMBL2068839
GRIN1	ENSG00000176884	Glutamate NMDA receptor; GRIN1/GRIN2B	CHEMBL2068839	Glutamate NMDA receptor; GRIN1/GRIN2B antagonist	NEGATIVE MODULATOR	RISLENEMDAZ		1	MONDO_0002050	depressive disorder	D003866	Depressive Disorder	129392	EFO_0000677	mental or behavioural disorder	2	CHEMBL2068839
GRIN2B	ENSG00000273079	Glutamate NMDA receptor; GRIN1/GRIN2B	CHEMBL2068839	Glutamate NMDA receptor; GRIN1/GRIN2B antagonist	NEGATIVE MODULATOR	RISLENEMDAZ		2	MONDO_0002009	major depressive disorder	D003865	Depressive Disorder, Major	124772	EFO_0000677 | EFO_0000618	mental or behavioural disorder | nervous system disease	2	CHEMBL2068839
GRIN2B	ENSG00000273079	Glutamate NMDA receptor; GRIN1/GRIN2B	CHEMBL2068839	Glutamate NMDA receptor; GRIN1/GRIN2B antagonist	NEGATIVE MODULATOR	RISLENEMDAZ		1	MONDO_0002050	depressive disorder	D003866	Depressive Disorder	129392	EFO_0000677	mental or behavioural disorder	2	CHEMBL2068839
GRIN1	ENSG00000176884	Glutamate NMDA receptor; GRIN1/GRIN2B	CHEMBL3545349	Glutamate NMDA receptor; GRIN1/GRIN2B antagonist	NEGATIVE MODULATOR	EVT-101										2	CHEMBL3545350
GRIN2B	ENSG00000273079	Glutamate NMDA receptor; GRIN1/GRIN2B	CHEMBL3545349	Glutamate NMDA receptor; GRIN1/GRIN2B antagonist	NEGATIVE MODULATOR	EVT-101										2	CHEMBL3545350
MAPK3	ENSG00000102882	Mitogen-activated protein kinase; ERK1/ERK2	CHEMBL4650280	Mitogen-activated protein kinase; ERK1/ERK2 inhibitor	NEGATIVE MODULATOR	ASN007										2	CHEMBL4650280
MAPK1	ENSG00000100030	Mitogen-activated protein kinase; ERK1/ERK2	CHEMBL4650280	Mitogen-activated protein kinase; ERK1/ERK2 inhibitor	NEGATIVE MODULATOR	ASN007										2	CHEMBL4650280
MAPK3	ENSG00000102882	Mitogen-activated protein kinase; ERK1/ERK2	CHEMBL4650284	Mitogen-activated protein kinase; ERK1/ERK2 inhibitor	NEGATIVE MODULATOR	KO-947		1	MONDO_0004992	cancer	D009369	Neoplasms	148400	EFO_0000616	neoplasm	2	CHEMBL4650284
MAPK1	ENSG00000100030	Mitogen-activated protein kinase; ERK1/ERK2	CHEMBL4650284	Mitogen-activated protein kinase; ERK1/ERK2 inhibitor	NEGATIVE MODULATOR	KO-947		1	MONDO_0004992	cancer	D009369	Neoplasms	148400	EFO_0000616	neoplasm	2	CHEMBL4650284
MAPK3	ENSG00000102882	Mitogen-activated protein kinase; ERK1/ERK2	CHEMBL4650285	Mitogen-activated protein kinase; ERK1/ERK2 inhibitor	NEGATIVE MODULATOR	TEMUTERKIB		1	EFO_0000222	acute myeloid leukemia	D015470	Leukemia, Myeloid, Acute	130493	HP_0001871 | EFO_0000616 | EFO_0004503	abnormality of blood and blood-forming tissues | neoplasm | hematological measurement	2	CHEMBL4650285
MAPK3	ENSG00000102882	Mitogen-activated protein kinase; ERK1/ERK2	CHEMBL4650285	Mitogen-activated protein kinase; ERK1/ERK2 inhibitor	NEGATIVE MODULATOR	TEMUTERKIB		0.5	EFO_0000519	glioblastoma multiforme	D005909	Glioblastoma	130495	EFO_0000616 | EFO_0000618 | HP_0000707 | EFO_0000677	neoplasm | nervous system disease | abnormality of the nervous system | mental or behavioural disorder	2	CHEMBL4650285
MAPK3	ENSG00000102882	Mitogen-activated protein kinase; ERK1/ERK2	CHEMBL4650285	Mitogen-activated protein kinase; ERK1/ERK2 inhibitor	NEGATIVE MODULATOR	TEMUTERKIB		2	EFO_0002618	pancreatic carcinoma	D010190	Pancreatic Neoplasms	136607	EFO_0000616 | EFO_0000589	neoplasm | metabolic disease	2	CHEMBL4650285
MAPK3	ENSG00000102882	Mitogen-activated protein kinase; ERK1/ERK2	CHEMBL4650285	Mitogen-activated protein kinase; ERK1/ERK2 inhibitor	NEGATIVE MODULATOR	TEMUTERKIB		0.5	EFO_0002517	pancreatic ductal adenocarcinoma	D021441	Carcinoma, Pancreatic Ductal	143610	EFO_0000616 | EFO_0000589	neoplasm | metabolic disease	2	CHEMBL4650285
MAPK3	ENSG00000102882	Mitogen-activated protein kinase; ERK1/ERK2	CHEMBL4650285	Mitogen-activated protein kinase; ERK1/ERK2 inhibitor	NEGATIVE MODULATOR	TEMUTERKIB		2	EFO_0000616	neoplasm	D009369	Neoplasms	148401	EFO_0000616	neoplasm	2	CHEMBL4650285
MAPK3	ENSG00000102882	Mitogen-activated protein kinase; ERK1/ERK2	CHEMBL4650285	Mitogen-activated protein kinase; ERK1/ERK2 inhibitor	NEGATIVE MODULATOR	TEMUTERKIB		2	MONDO_0004992	cancer	D009369	Neoplasms	148402	EFO_0000616	neoplasm	2	CHEMBL4650285
MAPK1	ENSG00000100030	Mitogen-activated protein kinase; ERK1/ERK2	CHEMBL4650285	Mitogen-activated protein kinase; ERK1/ERK2 inhibitor	NEGATIVE MODULATOR	TEMUTERKIB		1	EFO_0000222	acute myeloid leukemia	D015470	Leukemia, Myeloid, Acute	130493	HP_0001871 | EFO_0000616 | EFO_0004503	abnormality of blood and blood-forming tissues | neoplasm | hematological measurement	2	CHEMBL4650285
MAPK1	ENSG00000100030	Mitogen-activated protein kinase; ERK1/ERK2	CHEMBL4650285	Mitogen-activated protein kinase; ERK1/ERK2 inhibitor	NEGATIVE MODULATOR	TEMUTERKIB		0.5	EFO_0000519	glioblastoma multiforme	D005909	Glioblastoma	130495	EFO_0000616 | EFO_0000618 | HP_0000707 | EFO_0000677	neoplasm | nervous system disease | abnormality of the nervous system | mental or behavioural disorder	2	CHEMBL4650285
MAPK1	ENSG00000100030	Mitogen-activated protein kinase; ERK1/ERK2	CHEMBL4650285	Mitogen-activated protein kinase; ERK1/ERK2 inhibitor	NEGATIVE MODULATOR	TEMUTERKIB		2	EFO_0002618	pancreatic carcinoma	D010190	Pancreatic Neoplasms	136607	EFO_0000616 | EFO_0000589	neoplasm | metabolic disease	2	CHEMBL4650285
MAPK1	ENSG00000100030	Mitogen-activated protein kinase; ERK1/ERK2	CHEMBL4650285	Mitogen-activated protein kinase; ERK1/ERK2 inhibitor	NEGATIVE MODULATOR	TEMUTERKIB		0.5	EFO_0002517	pancreatic ductal adenocarcinoma	D021441	Carcinoma, Pancreatic Ductal	143610	EFO_0000616 | EFO_0000589	neoplasm | metabolic disease	2	CHEMBL4650285
MAPK1	ENSG00000100030	Mitogen-activated protein kinase; ERK1/ERK2	CHEMBL4650285	Mitogen-activated protein kinase; ERK1/ERK2 inhibitor	NEGATIVE MODULATOR	TEMUTERKIB		2	EFO_0000616	neoplasm	D009369	Neoplasms	148401	EFO_0000616	neoplasm	2	CHEMBL4650285
MAPK1	ENSG00000100030	Mitogen-activated protein kinase; ERK1/ERK2	CHEMBL4650285	Mitogen-activated protein kinase; ERK1/ERK2 inhibitor	NEGATIVE MODULATOR	TEMUTERKIB		2	MONDO_0004992	cancer	D009369	Neoplasms	148402	EFO_0000616	neoplasm	2	CHEMBL4650285
TP53	ENSG00000141510	Tumour suppressor p53/oncoprotein Mdm2	CHEMBL2402737	Tumour suppressor p53/oncoprotein Mdm2 inhibitor	NEGATIVE MODULATOR	IDASANUTLIN		2	EFO_0000616	neoplasm	D009369	Neoplasms	54442	EFO_0000616	neoplasm	2	CHEMBL2402737
TP53	ENSG00000141510	Tumour suppressor p53/oncoprotein Mdm2	CHEMBL2402737	Tumour suppressor p53/oncoprotein Mdm2 inhibitor	NEGATIVE MODULATOR	IDASANUTLIN		3	EFO_0000222	acute myeloid leukemia	D015470	Leukemia, Myeloid, Acute	71407	HP_0001871 | EFO_0000616 | EFO_0004503	abnormality of blood and blood-forming tissues | neoplasm | hematological measurement	2	CHEMBL2402737
TP53	ENSG00000141510	Tumour suppressor p53/oncoprotein Mdm2	CHEMBL2402737	Tumour suppressor p53/oncoprotein Mdm2 inhibitor	NEGATIVE MODULATOR	IDASANUTLIN		1	EFO_0000403	diffuse large B-cell lymphoma	D016403	Lymphoma, Large B-Cell, Diffuse	71408	EFO_0000616 | EFO_0000540 | HP_0001197 | HP_0001871	neoplasm | immune system disease | abnormality of prenatal development or birth | abnormality of blood and blood-forming tissues	2	CHEMBL2402737
TP53	ENSG00000141510	Tumour suppressor p53/oncoprotein Mdm2	CHEMBL2402737	Tumour suppressor p53/oncoprotein Mdm2 inhibitor	NEGATIVE MODULATOR	IDASANUTLIN		1	EFO_0000519	glioblastoma multiforme	D005909	Glioblastoma	71409	EFO_0000616 | EFO_0000618 | HP_0000707 | EFO_0000677	neoplasm | nervous system disease | abnormality of the nervous system | mental or behavioural disorder	2	CHEMBL2402737
TP53	ENSG00000141510	Tumour suppressor p53/oncoprotein Mdm2	CHEMBL2402737	Tumour suppressor p53/oncoprotein Mdm2 inhibitor	NEGATIVE MODULATOR	IDASANUTLIN		1	EFO_0001378	multiple myeloma	D009101	Multiple Myeloma	71410	HP_0001871 | EFO_0004503 | EFO_0004872 | EFO_0000540 | HP_0002715 | EFO_0000616	abnormality of blood and blood-forming tissues | hematological measurement | inflammatory biomarker measurement | immune system disease | abnormality of the immune system | neoplasm	2	CHEMBL2402737
TP53	ENSG00000141510	Tumour suppressor p53/oncoprotein Mdm2	CHEMBL2402737	Tumour suppressor p53/oncoprotein Mdm2 inhibitor	NEGATIVE MODULATOR	IDASANUTLIN		2	EFO_0002429	polycythemia vera	D011087	Polycythemia Vera	71411	HP_0000924 | HP_0003011 | HP_0001871 | EFO_0000616 | EFO_0000540 | HP_0001197 | EFO_1001986	abnormality of the skeletal system | abnormality of the musculature | abnormality of blood and blood-forming tissues | neoplasm | immune system disease | abnormality of prenatal development or birth | connective tissue disease	2	CHEMBL2402737
TP53	ENSG00000141510	Tumour suppressor p53/oncoprotein Mdm2	CHEMBL2402737	Tumour suppressor p53/oncoprotein Mdm2 inhibitor	NEGATIVE MODULATOR	IDASANUTLIN		1	EFO_0005952	non-Hodgkins lymphoma	D008228	Lymphoma, Non-Hodgkin	71412	EFO_0000616 | HP_0001871 | EFO_0004503	neoplasm | abnormality of blood and blood-forming tissues | hematological measurement	2	CHEMBL2402737
TP53	ENSG00000141510	Tumour suppressor p53/oncoprotein Mdm2	CHEMBL2402737	Tumour suppressor p53/oncoprotein Mdm2 inhibitor	NEGATIVE MODULATOR	IDASANUTLIN		1	EFO_0000479	essential thrombocythemia	D013920	Thrombocythemia, Essential	112598	HP_0000924 | HP_0003011 | HP_0001871 | EFO_0000616 | EFO_0000540 | HP_0001197 | EFO_1001986	abnormality of the skeletal system | abnormality of the musculature | abnormality of blood and blood-forming tissues | neoplasm | immune system disease | abnormality of prenatal development or birth | connective tissue disease	2	CHEMBL2402737
TP53	ENSG00000141510	Tumour suppressor p53/oncoprotein Mdm2	CHEMBL2402737	Tumour suppressor p53/oncoprotein Mdm2 inhibitor	NEGATIVE MODULATOR	IDASANUTLIN		1	EFO_1001951	colorectal carcinoma	D015179	Colorectal Neoplasms	112600	EFO_0000616 | EFO_0000405	neoplasm | digestive system disease	2	CHEMBL2402737
TP53	ENSG00000141510	Tumour suppressor p53/oncoprotein Mdm2	CHEMBL2402737	Tumour suppressor p53/oncoprotein Mdm2 inhibitor	NEGATIVE MODULATOR	IDASANUTLIN		1	MONDO_0007254	breast cancer	D001943	Breast Neoplasms	124537	EFO_0000616	neoplasm	2	CHEMBL2402737
TP53	ENSG00000141510	Tumour suppressor p53/oncoprotein Mdm2	CHEMBL2402737	Tumour suppressor p53/oncoprotein Mdm2 inhibitor	NEGATIVE MODULATOR	IDASANUTLIN		1	MONDO_0018906	follicular lymphoma	D008224	Lymphoma, Follicular	124538	EFO_0000616 | EFO_0000540 | HP_0001197 | HP_0001871	neoplasm | immune system disease | abnormality of prenatal development or birth | abnormality of blood and blood-forming tissues	2	CHEMBL2402737
MDM2	ENSG00000135679	Tumour suppressor p53/oncoprotein Mdm2	CHEMBL2402737	Tumour suppressor p53/oncoprotein Mdm2 inhibitor	NEGATIVE MODULATOR	IDASANUTLIN		2	EFO_0000616	neoplasm	D009369	Neoplasms	54442	EFO_0000616	neoplasm	2	CHEMBL2402737
MDM2	ENSG00000135679	Tumour suppressor p53/oncoprotein Mdm2	CHEMBL2402737	Tumour suppressor p53/oncoprotein Mdm2 inhibitor	NEGATIVE MODULATOR	IDASANUTLIN		3	EFO_0000222	acute myeloid leukemia	D015470	Leukemia, Myeloid, Acute	71407	HP_0001871 | EFO_0000616 | EFO_0004503	abnormality of blood and blood-forming tissues | neoplasm | hematological measurement	2	CHEMBL2402737
MDM2	ENSG00000135679	Tumour suppressor p53/oncoprotein Mdm2	CHEMBL2402737	Tumour suppressor p53/oncoprotein Mdm2 inhibitor	NEGATIVE MODULATOR	IDASANUTLIN		1	EFO_0000403	diffuse large B-cell lymphoma	D016403	Lymphoma, Large B-Cell, Diffuse	71408	EFO_0000616 | EFO_0000540 | HP_0001197 | HP_0001871	neoplasm | immune system disease | abnormality of prenatal development or birth | abnormality of blood and blood-forming tissues	2	CHEMBL2402737
MDM2	ENSG00000135679	Tumour suppressor p53/oncoprotein Mdm2	CHEMBL2402737	Tumour suppressor p53/oncoprotein Mdm2 inhibitor	NEGATIVE MODULATOR	IDASANUTLIN		1	EFO_0000519	glioblastoma multiforme	D005909	Glioblastoma	71409	EFO_0000616 | EFO_0000618 | HP_0000707 | EFO_0000677	neoplasm | nervous system disease | abnormality of the nervous system | mental or behavioural disorder	2	CHEMBL2402737
MDM2	ENSG00000135679	Tumour suppressor p53/oncoprotein Mdm2	CHEMBL2402737	Tumour suppressor p53/oncoprotein Mdm2 inhibitor	NEGATIVE MODULATOR	IDASANUTLIN		1	EFO_0001378	multiple myeloma	D009101	Multiple Myeloma	71410	HP_0001871 | EFO_0004503 | EFO_0004872 | EFO_0000540 | HP_0002715 | EFO_0000616	abnormality of blood and blood-forming tissues | hematological measurement | inflammatory biomarker measurement | immune system disease | abnormality of the immune system | neoplasm	2	CHEMBL2402737
MDM2	ENSG00000135679	Tumour suppressor p53/oncoprotein Mdm2	CHEMBL2402737	Tumour suppressor p53/oncoprotein Mdm2 inhibitor	NEGATIVE MODULATOR	IDASANUTLIN		2	EFO_0002429	polycythemia vera	D011087	Polycythemia Vera	71411	HP_0000924 | HP_0003011 | HP_0001871 | EFO_0000616 | EFO_0000540 | HP_0001197 | EFO_1001986	abnormality of the skeletal system | abnormality of the musculature | abnormality of blood and blood-forming tissues | neoplasm | immune system disease | abnormality of prenatal development or birth | connective tissue disease	2	CHEMBL2402737
MDM2	ENSG00000135679	Tumour suppressor p53/oncoprotein Mdm2	CHEMBL2402737	Tumour suppressor p53/oncoprotein Mdm2 inhibitor	NEGATIVE MODULATOR	IDASANUTLIN		1	EFO_0005952	non-Hodgkins lymphoma	D008228	Lymphoma, Non-Hodgkin	71412	EFO_0000616 | HP_0001871 | EFO_0004503	neoplasm | abnormality of blood and blood-forming tissues | hematological measurement	2	CHEMBL2402737
MDM2	ENSG00000135679	Tumour suppressor p53/oncoprotein Mdm2	CHEMBL2402737	Tumour suppressor p53/oncoprotein Mdm2 inhibitor	NEGATIVE MODULATOR	IDASANUTLIN		1	EFO_0000479	essential thrombocythemia	D013920	Thrombocythemia, Essential	112598	HP_0000924 | HP_0003011 | HP_0001871 | EFO_0000616 | EFO_0000540 | HP_0001197 | EFO_1001986	abnormality of the skeletal system | abnormality of the musculature | abnormality of blood and blood-forming tissues | neoplasm | immune system disease | abnormality of prenatal development or birth | connective tissue disease	2	CHEMBL2402737
MDM2	ENSG00000135679	Tumour suppressor p53/oncoprotein Mdm2	CHEMBL2402737	Tumour suppressor p53/oncoprotein Mdm2 inhibitor	NEGATIVE MODULATOR	IDASANUTLIN		1	EFO_1001951	colorectal carcinoma	D015179	Colorectal Neoplasms	112600	EFO_0000616 | EFO_0000405	neoplasm | digestive system disease	2	CHEMBL2402737
MDM2	ENSG00000135679	Tumour suppressor p53/oncoprotein Mdm2	CHEMBL2402737	Tumour suppressor p53/oncoprotein Mdm2 inhibitor	NEGATIVE MODULATOR	IDASANUTLIN		1	MONDO_0007254	breast cancer	D001943	Breast Neoplasms	124537	EFO_0000616	neoplasm	2	CHEMBL2402737
MDM2	ENSG00000135679	Tumour suppressor p53/oncoprotein Mdm2	CHEMBL2402737	Tumour suppressor p53/oncoprotein Mdm2 inhibitor	NEGATIVE MODULATOR	IDASANUTLIN		1	MONDO_0018906	follicular lymphoma	D008224	Lymphoma, Follicular	124538	EFO_0000616 | EFO_0000540 | HP_0001197 | HP_0001871	neoplasm | immune system disease | abnormality of prenatal development or birth | abnormality of blood and blood-forming tissues	2	CHEMBL2402737
TP53	ENSG00000141510	Tumour suppressor p53/oncoprotein Mdm2	CHEMBL3125702	Tumour suppressor p53/oncoprotein Mdm2 inhibitor	NEGATIVE MODULATOR	NAVTEMADLIN		1	EFO_0000222	acute myeloid leukemia	D015470	Leukemia, Myeloid, Acute	114956	HP_0001871 | EFO_0000616 | EFO_0004503	abnormality of blood and blood-forming tissues | neoplasm | hematological measurement	2	CHEMBL3125702
TP53	ENSG00000141510	Tumour suppressor p53/oncoprotein Mdm2	CHEMBL3125702	Tumour suppressor p53/oncoprotein Mdm2 inhibitor	NEGATIVE MODULATOR	NAVTEMADLIN		1	EFO_1001465	gliosarcoma	D018316	Gliosarcoma	114957	EFO_0000618 | HP_0000707 | EFO_0000616 | EFO_0000677	nervous system disease | abnormality of the nervous system | neoplasm | mental or behavioural disorder	2	CHEMBL3125702
TP53	ENSG00000141510	Tumour suppressor p53/oncoprotein Mdm2	CHEMBL3125702	Tumour suppressor p53/oncoprotein Mdm2 inhibitor	NEGATIVE MODULATOR	NAVTEMADLIN		1	EFO_1001968	soft tissue sarcoma	D012509	Sarcoma	114958	EFO_0000616	neoplasm	2	CHEMBL3125702
TP53	ENSG00000141510	Tumour suppressor p53/oncoprotein Mdm2	CHEMBL3125702	Tumour suppressor p53/oncoprotein Mdm2 inhibitor	NEGATIVE MODULATOR	NAVTEMADLIN		2	EFO_0000479	essential thrombocythemia	D013920	Thrombocythemia, Essential	125671	HP_0000924 | HP_0003011 | HP_0001871 | EFO_0000616 | EFO_0000540 | HP_0001197 | EFO_1001986	abnormality of the skeletal system | abnormality of the musculature | abnormality of blood and blood-forming tissues | neoplasm | immune system disease | abnormality of prenatal development or birth | connective tissue disease	2	CHEMBL3125702
TP53	ENSG00000141510	Tumour suppressor p53/oncoprotein Mdm2	CHEMBL3125702	Tumour suppressor p53/oncoprotein Mdm2 inhibitor	NEGATIVE MODULATOR	NAVTEMADLIN		1	EFO_0001378	multiple myeloma	D009101	Multiple Myeloma	125672	HP_0001871 | EFO_0004503 | EFO_0004872 | EFO_0000540 | HP_0002715 | EFO_0000616	abnormality of blood and blood-forming tissues | hematological measurement | inflammatory biomarker measurement | immune system disease | abnormality of the immune system | neoplasm	2	CHEMBL3125702
TP53	ENSG00000141510	Tumour suppressor p53/oncoprotein Mdm2	CHEMBL3125702	Tumour suppressor p53/oncoprotein Mdm2 inhibitor	NEGATIVE MODULATOR	NAVTEMADLIN		2	EFO_0002429	polycythemia vera	D011087	Polycythemia Vera	125673	HP_0000924 | HP_0003011 | HP_0001871 | EFO_0000616 | EFO_0000540 | HP_0001197 | EFO_1001986	abnormality of the skeletal system | abnormality of the musculature | abnormality of blood and blood-forming tissues | neoplasm | immune system disease | abnormality of prenatal development or birth | connective tissue disease	2	CHEMBL3125702
TP53	ENSG00000141510	Tumour suppressor p53/oncoprotein Mdm2	CHEMBL3125702	Tumour suppressor p53/oncoprotein Mdm2 inhibitor	NEGATIVE MODULATOR	NAVTEMADLIN		2	EFO_0002430	primary myelofibrosis	D055728	Primary Myelofibrosis	125674	HP_0000924 | HP_0003011 | HP_0001871 | EFO_0000616 | EFO_0000540 | HP_0001197 | EFO_1001986	abnormality of the skeletal system | abnormality of the musculature | abnormality of blood and blood-forming tissues | neoplasm | immune system disease | abnormality of prenatal development or birth | connective tissue disease	2	CHEMBL3125702
TP53	ENSG00000141510	Tumour suppressor p53/oncoprotein Mdm2	CHEMBL3125702	Tumour suppressor p53/oncoprotein Mdm2 inhibitor	NEGATIVE MODULATOR	NAVTEMADLIN		1	EFO_0006738	plasmacytoma	D010954	Plasmacytoma	125676	EFO_0000616 | HP_0001871 | EFO_0004503 | EFO_0005741 | EFO_0000540 | HP_0002715 | EFO_0000677 | EFO_0000618 | HP_0000707	neoplasm | abnormality of blood and blood-forming tissues | hematological measurement | infectious disease | immune system disease | abnormality of the immune system | mental or behavioural disorder | nervous system disease | abnormality of the nervous system	2	CHEMBL3125702
TP53	ENSG00000141510	Tumour suppressor p53/oncoprotein Mdm2	CHEMBL3125702	Tumour suppressor p53/oncoprotein Mdm2 inhibitor	NEGATIVE MODULATOR	NAVTEMADLIN		1	EFO_1001471	Merkel cell skin cancer	D015266	Carcinoma, Merkel Cell	125677	EFO_0000616 | EFO_0010285	neoplasm | integumentary system disease	2	CHEMBL3125702
TP53	ENSG00000141510	Tumour suppressor p53/oncoprotein Mdm2	CHEMBL3125702	Tumour suppressor p53/oncoprotein Mdm2 inhibitor	NEGATIVE MODULATOR	NAVTEMADLIN		2	MONDO_0044903	myelofibrosis	D055728	Primary Myelofibrosis	129664	HP_0000924 | HP_0003011 | EFO_0000540 | HP_0001871	abnormality of the skeletal system | abnormality of the musculature | immune system disease | abnormality of blood and blood-forming tissues	2	CHEMBL3125702
TP53	ENSG00000141510	Tumour suppressor p53/oncoprotein Mdm2	CHEMBL3125702	Tumour suppressor p53/oncoprotein Mdm2 inhibitor	NEGATIVE MODULATOR	NAVTEMADLIN		1	EFO_0000339	chronic myelogenous leukemia	D015464	Leukemia, Myelogenous, Chronic, BCR-ABL Positive	136226	HP_0000924 | HP_0003011 | HP_0001871 | EFO_0000616 | EFO_0000540 | HP_0001197 | EFO_1001986	abnormality of the skeletal system | abnormality of the musculature | abnormality of blood and blood-forming tissues | neoplasm | immune system disease | abnormality of prenatal development or birth | connective tissue disease	2	CHEMBL3125702
TP53	ENSG00000141510	Tumour suppressor p53/oncoprotein Mdm2	CHEMBL3125702	Tumour suppressor p53/oncoprotein Mdm2 inhibitor	NEGATIVE MODULATOR	NAVTEMADLIN		1	EFO_0000756	melanoma	D008545	Melanoma	136227	EFO_0000616 | EFO_0010285	neoplasm | integumentary system disease	2	CHEMBL3125702
TP53	ENSG00000141510	Tumour suppressor p53/oncoprotein Mdm2	CHEMBL3125702	Tumour suppressor p53/oncoprotein Mdm2 inhibitor	NEGATIVE MODULATOR	NAVTEMADLIN		2	EFO_0000702	small cell lung carcinoma	D055752	Small Cell Lung Carcinoma	142685	EFO_0000616 | EFO_0000684 | EFO_0000589 | HP_0001197	neoplasm | respiratory system disease | metabolic disease | abnormality of prenatal development or birth	2	CHEMBL3125702
TP53	ENSG00000141510	Tumour suppressor p53/oncoprotein Mdm2	CHEMBL3125702	Tumour suppressor p53/oncoprotein Mdm2 inhibitor	NEGATIVE MODULATOR	NAVTEMADLIN		1	EFO_0004251	myeloproliferative disorder	D009196	Myeloproliferative Disorders	142686	EFO_0000616 | HP_0001197 | HP_0001871	neoplasm | abnormality of prenatal development or birth | abnormality of blood and blood-forming tissues	2	CHEMBL3125702
TP53	ENSG00000141510	Tumour suppressor p53/oncoprotein Mdm2	CHEMBL3125702	Tumour suppressor p53/oncoprotein Mdm2 inhibitor	NEGATIVE MODULATOR	NAVTEMADLIN		1	EFO_0000616	neoplasm	D009369	Neoplasms	147332	EFO_0000616	neoplasm	2	CHEMBL3125702
TP53	ENSG00000141510	Tumour suppressor p53/oncoprotein Mdm2	CHEMBL3125702	Tumour suppressor p53/oncoprotein Mdm2 inhibitor	NEGATIVE MODULATOR	NAVTEMADLIN		1	EFO_0003060	non-small cell lung carcinoma	D002289	Carcinoma, Non-Small-Cell Lung	147333	EFO_0000616 | EFO_0000684	neoplasm | respiratory system disease	2	CHEMBL3125702
TP53	ENSG00000141510	Tumour suppressor p53/oncoprotein Mdm2	CHEMBL3125702	Tumour suppressor p53/oncoprotein Mdm2 inhibitor	NEGATIVE MODULATOR	NAVTEMADLIN		1	MONDO_0004992	cancer	D009369	Neoplasms	147334	EFO_0000616	neoplasm	2	CHEMBL3125702
TP53	ENSG00000141510	Tumour suppressor p53/oncoprotein Mdm2	CHEMBL3125702	Tumour suppressor p53/oncoprotein Mdm2 inhibitor	NEGATIVE MODULATOR	NAVTEMADLIN		2	MONDO_0011962	endometrial cancer	D016889	Endometrial Neoplasms	147335	EFO_0000616 | EFO_0000512	neoplasm | reproductive system disease	2	CHEMBL3125702
MDM2	ENSG00000135679	Tumour suppressor p53/oncoprotein Mdm2	CHEMBL3125702	Tumour suppressor p53/oncoprotein Mdm2 inhibitor	NEGATIVE MODULATOR	NAVTEMADLIN		1	EFO_0000222	acute myeloid leukemia	D015470	Leukemia, Myeloid, Acute	114956	HP_0001871 | EFO_0000616 | EFO_0004503	abnormality of blood and blood-forming tissues | neoplasm | hematological measurement	2	CHEMBL3125702
MDM2	ENSG00000135679	Tumour suppressor p53/oncoprotein Mdm2	CHEMBL3125702	Tumour suppressor p53/oncoprotein Mdm2 inhibitor	NEGATIVE MODULATOR	NAVTEMADLIN		1	EFO_1001465	gliosarcoma	D018316	Gliosarcoma	114957	EFO_0000618 | HP_0000707 | EFO_0000616 | EFO_0000677	nervous system disease | abnormality of the nervous system | neoplasm | mental or behavioural disorder	2	CHEMBL3125702
MDM2	ENSG00000135679	Tumour suppressor p53/oncoprotein Mdm2	CHEMBL3125702	Tumour suppressor p53/oncoprotein Mdm2 inhibitor	NEGATIVE MODULATOR	NAVTEMADLIN		1	EFO_1001968	soft tissue sarcoma	D012509	Sarcoma	114958	EFO_0000616	neoplasm	2	CHEMBL3125702
MDM2	ENSG00000135679	Tumour suppressor p53/oncoprotein Mdm2	CHEMBL3125702	Tumour suppressor p53/oncoprotein Mdm2 inhibitor	NEGATIVE MODULATOR	NAVTEMADLIN		2	EFO_0000479	essential thrombocythemia	D013920	Thrombocythemia, Essential	125671	HP_0000924 | HP_0003011 | HP_0001871 | EFO_0000616 | EFO_0000540 | HP_0001197 | EFO_1001986	abnormality of the skeletal system | abnormality of the musculature | abnormality of blood and blood-forming tissues | neoplasm | immune system disease | abnormality of prenatal development or birth | connective tissue disease	2	CHEMBL3125702
MDM2	ENSG00000135679	Tumour suppressor p53/oncoprotein Mdm2	CHEMBL3125702	Tumour suppressor p53/oncoprotein Mdm2 inhibitor	NEGATIVE MODULATOR	NAVTEMADLIN		1	EFO_0001378	multiple myeloma	D009101	Multiple Myeloma	125672	HP_0001871 | EFO_0004503 | EFO_0004872 | EFO_0000540 | HP_0002715 | EFO_0000616	abnormality of blood and blood-forming tissues | hematological measurement | inflammatory biomarker measurement | immune system disease | abnormality of the immune system | neoplasm	2	CHEMBL3125702
MDM2	ENSG00000135679	Tumour suppressor p53/oncoprotein Mdm2	CHEMBL3125702	Tumour suppressor p53/oncoprotein Mdm2 inhibitor	NEGATIVE MODULATOR	NAVTEMADLIN		2	EFO_0002429	polycythemia vera	D011087	Polycythemia Vera	125673	HP_0000924 | HP_0003011 | HP_0001871 | EFO_0000616 | EFO_0000540 | HP_0001197 | EFO_1001986	abnormality of the skeletal system | abnormality of the musculature | abnormality of blood and blood-forming tissues | neoplasm | immune system disease | abnormality of prenatal development or birth | connective tissue disease	2	CHEMBL3125702
MDM2	ENSG00000135679	Tumour suppressor p53/oncoprotein Mdm2	CHEMBL3125702	Tumour suppressor p53/oncoprotein Mdm2 inhibitor	NEGATIVE MODULATOR	NAVTEMADLIN		2	EFO_0002430	primary myelofibrosis	D055728	Primary Myelofibrosis	125674	HP_0000924 | HP_0003011 | HP_0001871 | EFO_0000616 | EFO_0000540 | HP_0001197 | EFO_1001986	abnormality of the skeletal system | abnormality of the musculature | abnormality of blood and blood-forming tissues | neoplasm | immune system disease | abnormality of prenatal development or birth | connective tissue disease	2	CHEMBL3125702
MDM2	ENSG00000135679	Tumour suppressor p53/oncoprotein Mdm2	CHEMBL3125702	Tumour suppressor p53/oncoprotein Mdm2 inhibitor	NEGATIVE MODULATOR	NAVTEMADLIN		1	EFO_0006738	plasmacytoma	D010954	Plasmacytoma	125676	EFO_0000616 | HP_0001871 | EFO_0004503 | EFO_0005741 | EFO_0000540 | HP_0002715 | EFO_0000677 | EFO_0000618 | HP_0000707	neoplasm | abnormality of blood and blood-forming tissues | hematological measurement | infectious disease | immune system disease | abnormality of the immune system | mental or behavioural disorder | nervous system disease | abnormality of the nervous system	2	CHEMBL3125702
MDM2	ENSG00000135679	Tumour suppressor p53/oncoprotein Mdm2	CHEMBL3125702	Tumour suppressor p53/oncoprotein Mdm2 inhibitor	NEGATIVE MODULATOR	NAVTEMADLIN		1	EFO_1001471	Merkel cell skin cancer	D015266	Carcinoma, Merkel Cell	125677	EFO_0000616 | EFO_0010285	neoplasm | integumentary system disease	2	CHEMBL3125702
MDM2	ENSG00000135679	Tumour suppressor p53/oncoprotein Mdm2	CHEMBL3125702	Tumour suppressor p53/oncoprotein Mdm2 inhibitor	NEGATIVE MODULATOR	NAVTEMADLIN		2	MONDO_0044903	myelofibrosis	D055728	Primary Myelofibrosis	129664	HP_0000924 | HP_0003011 | EFO_0000540 | HP_0001871	abnormality of the skeletal system | abnormality of the musculature | immune system disease | abnormality of blood and blood-forming tissues	2	CHEMBL3125702
MDM2	ENSG00000135679	Tumour suppressor p53/oncoprotein Mdm2	CHEMBL3125702	Tumour suppressor p53/oncoprotein Mdm2 inhibitor	NEGATIVE MODULATOR	NAVTEMADLIN		1	EFO_0000339	chronic myelogenous leukemia	D015464	Leukemia, Myelogenous, Chronic, BCR-ABL Positive	136226	HP_0000924 | HP_0003011 | HP_0001871 | EFO_0000616 | EFO_0000540 | HP_0001197 | EFO_1001986	abnormality of the skeletal system | abnormality of the musculature | abnormality of blood and blood-forming tissues | neoplasm | immune system disease | abnormality of prenatal development or birth | connective tissue disease	2	CHEMBL3125702
MDM2	ENSG00000135679	Tumour suppressor p53/oncoprotein Mdm2	CHEMBL3125702	Tumour suppressor p53/oncoprotein Mdm2 inhibitor	NEGATIVE MODULATOR	NAVTEMADLIN		1	EFO_0000756	melanoma	D008545	Melanoma	136227	EFO_0000616 | EFO_0010285	neoplasm | integumentary system disease	2	CHEMBL3125702
MDM2	ENSG00000135679	Tumour suppressor p53/oncoprotein Mdm2	CHEMBL3125702	Tumour suppressor p53/oncoprotein Mdm2 inhibitor	NEGATIVE MODULATOR	NAVTEMADLIN		2	EFO_0000702	small cell lung carcinoma	D055752	Small Cell Lung Carcinoma	142685	EFO_0000616 | EFO_0000684 | EFO_0000589 | HP_0001197	neoplasm | respiratory system disease | metabolic disease | abnormality of prenatal development or birth	2	CHEMBL3125702
MDM2	ENSG00000135679	Tumour suppressor p53/oncoprotein Mdm2	CHEMBL3125702	Tumour suppressor p53/oncoprotein Mdm2 inhibitor	NEGATIVE MODULATOR	NAVTEMADLIN		1	EFO_0004251	myeloproliferative disorder	D009196	Myeloproliferative Disorders	142686	EFO_0000616 | HP_0001197 | HP_0001871	neoplasm | abnormality of prenatal development or birth | abnormality of blood and blood-forming tissues	2	CHEMBL3125702
MDM2	ENSG00000135679	Tumour suppressor p53/oncoprotein Mdm2	CHEMBL3125702	Tumour suppressor p53/oncoprotein Mdm2 inhibitor	NEGATIVE MODULATOR	NAVTEMADLIN		1	EFO_0000616	neoplasm	D009369	Neoplasms	147332	EFO_0000616	neoplasm	2	CHEMBL3125702
MDM2	ENSG00000135679	Tumour suppressor p53/oncoprotein Mdm2	CHEMBL3125702	Tumour suppressor p53/oncoprotein Mdm2 inhibitor	NEGATIVE MODULATOR	NAVTEMADLIN		1	EFO_0003060	non-small cell lung carcinoma	D002289	Carcinoma, Non-Small-Cell Lung	147333	EFO_0000616 | EFO_0000684	neoplasm | respiratory system disease	2	CHEMBL3125702
MDM2	ENSG00000135679	Tumour suppressor p53/oncoprotein Mdm2	CHEMBL3125702	Tumour suppressor p53/oncoprotein Mdm2 inhibitor	NEGATIVE MODULATOR	NAVTEMADLIN		1	MONDO_0004992	cancer	D009369	Neoplasms	147334	EFO_0000616	neoplasm	2	CHEMBL3125702
MDM2	ENSG00000135679	Tumour suppressor p53/oncoprotein Mdm2	CHEMBL3125702	Tumour suppressor p53/oncoprotein Mdm2 inhibitor	NEGATIVE MODULATOR	NAVTEMADLIN		2	MONDO_0011962	endometrial cancer	D016889	Endometrial Neoplasms	147335	EFO_0000616 | EFO_0000512	neoplasm | reproductive system disease	2	CHEMBL3125702
TP53	ENSG00000141510	Tumour suppressor p53/oncoprotein Mdm2	CHEMBL3653256	Tumour suppressor p53/oncoprotein Mdm2 inhibitor	NEGATIVE MODULATOR	SIREMADLIN		1	MONDO_0044903	myelofibrosis	D055728	Primary Myelofibrosis	126570	HP_0000924 | HP_0003011 | EFO_0000540 | HP_0001871	abnormality of the skeletal system | abnormality of the musculature | immune system disease | abnormality of blood and blood-forming tissues	2	CHEMBL3653256
TP53	ENSG00000141510	Tumour suppressor p53/oncoprotein Mdm2	CHEMBL3653256	Tumour suppressor p53/oncoprotein Mdm2 inhibitor	NEGATIVE MODULATOR	SIREMADLIN		1	EFO_0000222	acute myeloid leukemia	D015470	Leukemia, Myeloid, Acute	136440	HP_0001871 | EFO_0000616 | EFO_0004503	abnormality of blood and blood-forming tissues | neoplasm | hematological measurement	2	CHEMBL3653256
TP53	ENSG00000141510	Tumour suppressor p53/oncoprotein Mdm2	CHEMBL3653256	Tumour suppressor p53/oncoprotein Mdm2 inhibitor	NEGATIVE MODULATOR	SIREMADLIN		1	EFO_0000569	liposarcoma	D008080	Liposarcoma	136441	HP_0000924 | HP_0003011 | EFO_0000616 | EFO_1001986	abnormality of the skeletal system | abnormality of the musculature | neoplasm | connective tissue disease	2	CHEMBL3653256
TP53	ENSG00000141510	Tumour suppressor p53/oncoprotein Mdm2	CHEMBL3653256	Tumour suppressor p53/oncoprotein Mdm2 inhibitor	NEGATIVE MODULATOR	SIREMADLIN		2	EFO_0000616	neoplasm	D009369	Neoplasms	136442	EFO_0000616	neoplasm	2	CHEMBL3653256
TP53	ENSG00000141510	Tumour suppressor p53/oncoprotein Mdm2	CHEMBL3653256	Tumour suppressor p53/oncoprotein Mdm2 inhibitor	NEGATIVE MODULATOR	SIREMADLIN		1	EFO_1001968	soft tissue sarcoma	D012509	Sarcoma	143353	EFO_0000616	neoplasm	2	CHEMBL3653256
TP53	ENSG00000141510	Tumour suppressor p53/oncoprotein Mdm2	CHEMBL3653256	Tumour suppressor p53/oncoprotein Mdm2 inhibitor	NEGATIVE MODULATOR	SIREMADLIN		1	EFO_0001421	liver disease	D008107	Liver Diseases	148057	EFO_0000405 | EFO_0004582	digestive system disease | liver enzyme measurement	2	CHEMBL3653256
MDM2	ENSG00000135679	Tumour suppressor p53/oncoprotein Mdm2	CHEMBL3653256	Tumour suppressor p53/oncoprotein Mdm2 inhibitor	NEGATIVE MODULATOR	SIREMADLIN		1	MONDO_0044903	myelofibrosis	D055728	Primary Myelofibrosis	126570	HP_0000924 | HP_0003011 | EFO_0000540 | HP_0001871	abnormality of the skeletal system | abnormality of the musculature | immune system disease | abnormality of blood and blood-forming tissues	2	CHEMBL3653256
MDM2	ENSG00000135679	Tumour suppressor p53/oncoprotein Mdm2	CHEMBL3653256	Tumour suppressor p53/oncoprotein Mdm2 inhibitor	NEGATIVE MODULATOR	SIREMADLIN		1	EFO_0000222	acute myeloid leukemia	D015470	Leukemia, Myeloid, Acute	136440	HP_0001871 | EFO_0000616 | EFO_0004503	abnormality of blood and blood-forming tissues | neoplasm | hematological measurement	2	CHEMBL3653256
MDM2	ENSG00000135679	Tumour suppressor p53/oncoprotein Mdm2	CHEMBL3653256	Tumour suppressor p53/oncoprotein Mdm2 inhibitor	NEGATIVE MODULATOR	SIREMADLIN		1	EFO_0000569	liposarcoma	D008080	Liposarcoma	136441	HP_0000924 | HP_0003011 | EFO_0000616 | EFO_1001986	abnormality of the skeletal system | abnormality of the musculature | neoplasm | connective tissue disease	2	CHEMBL3653256
MDM2	ENSG00000135679	Tumour suppressor p53/oncoprotein Mdm2	CHEMBL3653256	Tumour suppressor p53/oncoprotein Mdm2 inhibitor	NEGATIVE MODULATOR	SIREMADLIN		2	EFO_0000616	neoplasm	D009369	Neoplasms	136442	EFO_0000616	neoplasm	2	CHEMBL3653256
MDM2	ENSG00000135679	Tumour suppressor p53/oncoprotein Mdm2	CHEMBL3653256	Tumour suppressor p53/oncoprotein Mdm2 inhibitor	NEGATIVE MODULATOR	SIREMADLIN		1	EFO_1001968	soft tissue sarcoma	D012509	Sarcoma	143353	EFO_0000616	neoplasm	2	CHEMBL3653256
MDM2	ENSG00000135679	Tumour suppressor p53/oncoprotein Mdm2	CHEMBL3653256	Tumour suppressor p53/oncoprotein Mdm2 inhibitor	NEGATIVE MODULATOR	SIREMADLIN		1	EFO_0001421	liver disease	D008107	Liver Diseases	148057	EFO_0000405 | EFO_0004582	digestive system disease | liver enzyme measurement	2	CHEMBL3653256
TP53	ENSG00000141510	Tumour suppressor p53/oncoprotein Mdm2	CHEMBL4091801	Tumour suppressor p53/oncoprotein Mdm2 inhibitor	NEGATIVE MODULATOR	APG115		1	EFO_0000222	acute myeloid leukemia	D015470	Leukemia, Myeloid, Acute	130073	HP_0001871 | EFO_0000616 | EFO_0004503	abnormality of blood and blood-forming tissues | neoplasm | hematological measurement	2	CHEMBL4091801
TP53	ENSG00000141510	Tumour suppressor p53/oncoprotein Mdm2	CHEMBL4091801	Tumour suppressor p53/oncoprotein Mdm2 inhibitor	NEGATIVE MODULATOR	APG115		1	EFO_0000569	liposarcoma	D008080	Liposarcoma	130074	HP_0000924 | HP_0003011 | EFO_0000616 | EFO_1001986	abnormality of the skeletal system | abnormality of the musculature | neoplasm | connective tissue disease	2	CHEMBL4091801
TP53	ENSG00000141510	Tumour suppressor p53/oncoprotein Mdm2	CHEMBL4091801	Tumour suppressor p53/oncoprotein Mdm2 inhibitor	NEGATIVE MODULATOR	APG115		1	EFO_0000574	lymphoma	D008223	Lymphoma	130075	EFO_0000616 | HP_0001197 | HP_0001871	neoplasm | abnormality of prenatal development or birth | abnormality of blood and blood-forming tissues	2	CHEMBL4091801
TP53	ENSG00000141510	Tumour suppressor p53/oncoprotein Mdm2	CHEMBL4091801	Tumour suppressor p53/oncoprotein Mdm2 inhibitor	NEGATIVE MODULATOR	APG115		2	EFO_0004289	lymphoid leukemia	D007945	Leukemia, Lymphoid	130076	EFO_0000616 | HP_0001871 | EFO_0004503	neoplasm | abnormality of blood and blood-forming tissues | hematological measurement	2	CHEMBL4091801
TP53	ENSG00000141510	Tumour suppressor p53/oncoprotein Mdm2	CHEMBL4091801	Tumour suppressor p53/oncoprotein Mdm2 inhibitor	NEGATIVE MODULATOR	APG115		1	MONDO_0004669	salivary gland cancer	D012468	Salivary Gland Neoplasms	130077	EFO_0000616	neoplasm	2	CHEMBL4091801
TP53	ENSG00000141510	Tumour suppressor p53/oncoprotein Mdm2	CHEMBL4091801	Tumour suppressor p53/oncoprotein Mdm2 inhibitor	NEGATIVE MODULATOR	APG115		1	EFO_0000198	myelodysplastic syndrome	D009190	Myelodysplastic Syndromes	143480	EFO_0000616 | HP_0001871 | HP_0000924 | HP_0001197 | EFO_0004503 | EFO_0005741 | EFO_0000540 | HP_0002715 | EFO_0000677 | EFO_0000618 | HP_0000707	neoplasm | abnormality of blood and blood-forming tissues | abnormality of the skeletal system | abnormality of prenatal development or birth | hematological measurement | infectious disease | immune system disease | abnormality of the immune system | mental or behavioural disorder | nervous system disease | abnormality of the nervous system	2	CHEMBL4091801
TP53	ENSG00000141510	Tumour suppressor p53/oncoprotein Mdm2	CHEMBL4091801	Tumour suppressor p53/oncoprotein Mdm2 inhibitor	NEGATIVE MODULATOR	APG115		1	EFO_1001779	chronic myelomonocytic leukemia	D015477	Leukemia, Myelomonocytic, Chronic	143481	HP_0000924 | HP_0003011 | HP_0001871 | EFO_0000616 | EFO_0000540 | HP_0001197 | EFO_1001986	abnormality of the skeletal system | abnormality of the musculature | abnormality of blood and blood-forming tissues | neoplasm | immune system disease | abnormality of prenatal development or birth | connective tissue disease	2	CHEMBL4091801
TP53	ENSG00000141510	Tumour suppressor p53/oncoprotein Mdm2	CHEMBL4091801	Tumour suppressor p53/oncoprotein Mdm2 inhibitor	NEGATIVE MODULATOR	APG115		1	EFO_0000621	neuroblastoma	D009447	Neuroblastoma	148221	EFO_0000616 | EFO_0000618	neoplasm | nervous system disease	2	CHEMBL4091801
MDM2	ENSG00000135679	Tumour suppressor p53/oncoprotein Mdm2	CHEMBL4091801	Tumour suppressor p53/oncoprotein Mdm2 inhibitor	NEGATIVE MODULATOR	APG115		1	EFO_0000222	acute myeloid leukemia	D015470	Leukemia, Myeloid, Acute	130073	HP_0001871 | EFO_0000616 | EFO_0004503	abnormality of blood and blood-forming tissues | neoplasm | hematological measurement	2	CHEMBL4091801
MDM2	ENSG00000135679	Tumour suppressor p53/oncoprotein Mdm2	CHEMBL4091801	Tumour suppressor p53/oncoprotein Mdm2 inhibitor	NEGATIVE MODULATOR	APG115		1	EFO_0000569	liposarcoma	D008080	Liposarcoma	130074	HP_0000924 | HP_0003011 | EFO_0000616 | EFO_1001986	abnormality of the skeletal system | abnormality of the musculature | neoplasm | connective tissue disease	2	CHEMBL4091801
MDM2	ENSG00000135679	Tumour suppressor p53/oncoprotein Mdm2	CHEMBL4091801	Tumour suppressor p53/oncoprotein Mdm2 inhibitor	NEGATIVE MODULATOR	APG115		1	EFO_0000574	lymphoma	D008223	Lymphoma	130075	EFO_0000616 | HP_0001197 | HP_0001871	neoplasm | abnormality of prenatal development or birth | abnormality of blood and blood-forming tissues	2	CHEMBL4091801
MDM2	ENSG00000135679	Tumour suppressor p53/oncoprotein Mdm2	CHEMBL4091801	Tumour suppressor p53/oncoprotein Mdm2 inhibitor	NEGATIVE MODULATOR	APG115		2	EFO_0004289	lymphoid leukemia	D007945	Leukemia, Lymphoid	130076	EFO_0000616 | HP_0001871 | EFO_0004503	neoplasm | abnormality of blood and blood-forming tissues | hematological measurement	2	CHEMBL4091801
MDM2	ENSG00000135679	Tumour suppressor p53/oncoprotein Mdm2	CHEMBL4091801	Tumour suppressor p53/oncoprotein Mdm2 inhibitor	NEGATIVE MODULATOR	APG115		1	MONDO_0004669	salivary gland cancer	D012468	Salivary Gland Neoplasms	130077	EFO_0000616	neoplasm	2	CHEMBL4091801
MDM2	ENSG00000135679	Tumour suppressor p53/oncoprotein Mdm2	CHEMBL4091801	Tumour suppressor p53/oncoprotein Mdm2 inhibitor	NEGATIVE MODULATOR	APG115		1	EFO_0000198	myelodysplastic syndrome	D009190	Myelodysplastic Syndromes	143480	EFO_0000616 | HP_0001871 | HP_0000924 | HP_0001197 | EFO_0004503 | EFO_0005741 | EFO_0000540 | HP_0002715 | EFO_0000677 | EFO_0000618 | HP_0000707	neoplasm | abnormality of blood and blood-forming tissues | abnormality of the skeletal system | abnormality of prenatal development or birth | hematological measurement | infectious disease | immune system disease | abnormality of the immune system | mental or behavioural disorder | nervous system disease | abnormality of the nervous system	2	CHEMBL4091801
MDM2	ENSG00000135679	Tumour suppressor p53/oncoprotein Mdm2	CHEMBL4091801	Tumour suppressor p53/oncoprotein Mdm2 inhibitor	NEGATIVE MODULATOR	APG115		1	EFO_1001779	chronic myelomonocytic leukemia	D015477	Leukemia, Myelomonocytic, Chronic	143481	HP_0000924 | HP_0003011 | HP_0001871 | EFO_0000616 | EFO_0000540 | HP_0001197 | EFO_1001986	abnormality of the skeletal system | abnormality of the musculature | abnormality of blood and blood-forming tissues | neoplasm | immune system disease | abnormality of prenatal development or birth | connective tissue disease	2	CHEMBL4091801
MDM2	ENSG00000135679	Tumour suppressor p53/oncoprotein Mdm2	CHEMBL4091801	Tumour suppressor p53/oncoprotein Mdm2 inhibitor	NEGATIVE MODULATOR	APG115		1	EFO_0000621	neuroblastoma	D009447	Neuroblastoma	148221	EFO_0000616 | EFO_0000618	neoplasm | nervous system disease	2	CHEMBL4091801
MAP3K12	ENSG00000139625	Mitogen-activated protein kinase kinase kinase 12	CHEMBL290352	Mitogen-activated protein kinase kinase kinase 12 inhibitor	NEGATIVE MODULATOR	CEP-1347		2	MONDO_0005180	Parkinson disease	D010300	Parkinson Disease	142048	EFO_0000589 | EFO_0000618 | HP_0001197	metabolic disease | nervous system disease | abnormality of prenatal development or birth	5	CHEMBL290352
IL1B	ENSG00000125538	Interleukin-1 beta	CHEMBL1201830	Interleukin-1 beta inhibitor	NEGATIVE MODULATOR	RILONACEPT	2008	3	EFO_0004274	gout	D006073	Gout	23794	EFO_0000589 | EFO_0004872	metabolic disease | inflammatory biomarker measurement	1	CHEMBL1201830
IL1B	ENSG00000125538	Interleukin-1 beta	CHEMBL1201830	Interleukin-1 beta inhibitor	NEGATIVE MODULATOR	RILONACEPT	2008	2	EFO_0002609	juvenile idiopathic arthritis	D001171	Arthritis, Juvenile	26860	HP_0000924 | HP_0003011 | EFO_0000540 | EFO_1001986	abnormality of the skeletal system | abnormality of the musculature | immune system disease | connective tissue disease	1	CHEMBL1201830
IL1B	ENSG00000125538	Interleukin-1 beta	CHEMBL1201830	Interleukin-1 beta inhibitor	NEGATIVE MODULATOR	RILONACEPT	2008	4	EFO_0000540	immune system disease	D007154	Immune System Diseases	42008	EFO_0000540 | HP_0002715 | EFO_0004872	immune system disease | abnormality of the immune system | inflammatory biomarker measurement	1	CHEMBL1201830
IL1B	ENSG00000125538	Interleukin-1 beta	CHEMBL1201830	Interleukin-1 beta inhibitor	NEGATIVE MODULATOR	RILONACEPT	2008	4	Orphanet_47045	Familial cold urticaria	D056587	Cryopyrin-Associated Periodic Syndromes	52805	EFO_0000540 | HP_0001197 | EFO_0010285	immune system disease | abnormality of prenatal development or birth | integumentary system disease	1	CHEMBL1201830
IL1B	ENSG00000125538	Interleukin-1 beta	CHEMBL1201830	Interleukin-1 beta inhibitor	NEGATIVE MODULATOR	RILONACEPT	2008	0.5	EFO_0004238	hearing loss	D034381	Hearing Loss	66517	EFO_0000618	nervous system disease	1	CHEMBL1201830
IL1B	ENSG00000125538	Interleukin-1 beta	CHEMBL1201830	Interleukin-1 beta inhibitor	NEGATIVE MODULATOR	RILONACEPT	2008	2	EFO_1001345	Hepatitis, Alcoholic	D006519	Hepatitis, Alcoholic	66518	EFO_0000677 | EFO_0000589	mental or behavioural disorder | metabolic disease	1	CHEMBL1201830
IL1B	ENSG00000125538	Interleukin-1 beta	CHEMBL1201830	Interleukin-1 beta inhibitor	NEGATIVE MODULATOR	RILONACEPT	2008	4	EFO_0007427	pericarditis	D010493	Pericarditis	111187	EFO_0000319 | EFO_0000540 | HP_0002715 | EFO_1001986	cardiovascular disease | immune system disease | abnormality of the immune system | connective tissue disease	1	CHEMBL1201830
IL1B	ENSG00000125538	Interleukin-1 beta	CHEMBL1201830	Interleukin-1 beta inhibitor	NEGATIVE MODULATOR	RILONACEPT	2008	1	EFO_0000404	diffuse scleroderma	D045743	Scleroderma, Diffuse	122481	HP_0000924 | HP_0003011 | HP_0000079 | EFO_0003966 | EFO_0000319 | EFO_0000684 | EFO_0000540 | HP_0001197 | EFO_1001986 | EFO_0010285	abnormality of the skeletal system | abnormality of the musculature | abnormality of the urinary system | eye disease | cardiovascular disease | respiratory system disease | immune system disease | abnormality of prenatal development or birth | connective tissue disease | integumentary system disease	1	CHEMBL1201830
IL1B	ENSG00000125538	Interleukin-1 beta	CHEMBL1201830	Interleukin-1 beta inhibitor	NEGATIVE MODULATOR	RILONACEPT	2008	1	MONDO_0005147	type 1 diabetes mellitus	D003922	Diabetes Mellitus, Type 1	140604	EFO_0000589	metabolic disease	1	CHEMBL1201830
IL1B	ENSG00000125538	Interleukin-1 beta	CHEMBL1201830	Interleukin-1 beta inhibitor	NEGATIVE MODULATOR	RILONACEPT	2008	4	MONDO_0008633	Muckle-Wells syndrome	D056587	Cryopyrin-Associated Periodic Syndromes	140605	HP_0000924 | HP_0003011 | HP_0000079 | EFO_0000540 | HP_0001197 | EFO_1001986	abnormality of the skeletal system | abnormality of the musculature | abnormality of the urinary system | immune system disease | abnormality of prenatal development or birth | connective tissue disease	1	CHEMBL1201830
IL1B	ENSG00000125538	Interleukin-1 beta	CHEMBL1201830	Interleukin-1 beta inhibitor	NEGATIVE MODULATOR	RILONACEPT	2008	4	MONDO_0016168	cryopyrin-associated periodic syndrome	D056587	Cryopyrin-Associated Periodic Syndromes	140606	HP_0000924 | HP_0003011 | EFO_0000540 | HP_0001197 | EFO_1001986	abnormality of the skeletal system | abnormality of the musculature | immune system disease | abnormality of prenatal development or birth | connective tissue disease	1	CHEMBL1201830
IL1B	ENSG00000125538	Interleukin-1 beta	CHEMBL1201830	Interleukin-1 beta inhibitor	NEGATIVE MODULATOR	RILONACEPT	2008	2	MONDO_0018088	familial Mediterranean fever	D010505	Familial Mediterranean Fever	140607	HP_0000924 | HP_0003011 | HP_0000079 | EFO_0000540 | HP_0001197 | EFO_1001986	abnormality of the skeletal system | abnormality of the musculature | abnormality of the urinary system | immune system disease | abnormality of prenatal development or birth | connective tissue disease	1	CHEMBL1201830
IL1B	ENSG00000125538	Interleukin-1 beta	CHEMBL1201830	Interleukin-1 beta inhibitor	NEGATIVE MODULATOR	RILONACEPT	2008	2	EFO_1001881	cold urticaria	D000096703	Cold Urticaria	146090	EFO_0010285	integumentary system disease	1	CHEMBL1201830
IL1B	ENSG00000125538	Interleukin-1 beta	CHEMBL1201834	Interleukin-1 beta inhibitor	NEGATIVE MODULATOR	CANAKINUMAB	2009	4	EFO_0002609	juvenile idiopathic arthritis	D001171	Arthritis, Juvenile	22837	HP_0000924 | HP_0003011 | EFO_0000540 | EFO_1001986	abnormality of the skeletal system | abnormality of the musculature | immune system disease | connective tissue disease	1	CHEMBL1201834
IL1B	ENSG00000125538	Interleukin-1 beta	CHEMBL1201834	Interleukin-1 beta inhibitor	NEGATIVE MODULATOR	CANAKINUMAB	2009	3	EFO_0004274	gout	D006073	Gout	24240	EFO_0000589 | EFO_0004872	metabolic disease | inflammatory biomarker measurement	1	CHEMBL1201834
IL1B	ENSG00000125538	Interleukin-1 beta	CHEMBL1201834	Interleukin-1 beta inhibitor	NEGATIVE MODULATOR	CANAKINUMAB	2009	3	HP_0001945	Fever	D005334	Fever	25149	EFO_0005741 | EFO_0000540 | HP_0002715 | EFO_1001986	infectious disease | immune system disease | abnormality of the immune system | connective tissue disease	1	CHEMBL1201834
IL1B	ENSG00000125538	Interleukin-1 beta	CHEMBL1201834	Interleukin-1 beta inhibitor	NEGATIVE MODULATOR	CANAKINUMAB	2009	2	HP_0000999	Pyoderma	D011711	Pyoderma	25851	EFO_0010285 | HP_0002715	integumentary system disease | abnormality of the immune system	1	CHEMBL1201834
IL1B	ENSG00000125538	Interleukin-1 beta	CHEMBL1201834	Interleukin-1 beta inhibitor	NEGATIVE MODULATOR	CANAKINUMAB	2009	1	EFO_0000341	chronic obstructive pulmonary disease	D029424	Pulmonary Disease, Chronic Obstructive	26442	EFO_0000684	respiratory system disease	1	CHEMBL1201834
IL1B	ENSG00000125538	Interleukin-1 beta	CHEMBL1201834	Interleukin-1 beta inhibitor	NEGATIVE MODULATOR	CANAKINUMAB	2009	3	EFO_0003914	atherosclerosis	D050197	Atherosclerosis	27074	EFO_0000319	cardiovascular disease	1	CHEMBL1201834
IL1B	ENSG00000125538	Interleukin-1 beta	CHEMBL1201834	Interleukin-1 beta inhibitor	NEGATIVE MODULATOR	CANAKINUMAB	2009	2	EFO_0000685	rheumatoid arthritis	D001172	Arthritis, Rheumatoid	27075	EFO_1001986 | HP_0000924 | EFO_0004872 | EFO_0000540 | HP_0002715	connective tissue disease | abnormality of the skeletal system | inflammatory biomarker measurement | immune system disease | abnormality of the immune system	1	CHEMBL1201834
IL1B	ENSG00000125538	Interleukin-1 beta	CHEMBL1201834	Interleukin-1 beta inhibitor	NEGATIVE MODULATOR	CANAKINUMAB	2009	4	EFO_0000540	immune system disease	D007154	Immune System Diseases	41732	EFO_0000540 | HP_0002715 | EFO_0004872	immune system disease | abnormality of the immune system | inflammatory biomarker measurement	1	CHEMBL1201834
IL1B	ENSG00000125538	Interleukin-1 beta	CHEMBL1201834	Interleukin-1 beta inhibitor	NEGATIVE MODULATOR	CANAKINUMAB	2009	2	EFO_0004214	Abdominal Aortic Aneurysm	D017544	Aortic Aneurysm, Abdominal	44045	EFO_0000319	cardiovascular disease	1	CHEMBL1201834
IL1B	ENSG00000125538	Interleukin-1 beta	CHEMBL1201834	Interleukin-1 beta inhibitor	NEGATIVE MODULATOR	CANAKINUMAB	2009	2	EFO_0004265	peripheral arterial disease	D058729	Peripheral Arterial Disease	46055	EFO_0000319	cardiovascular disease	1	CHEMBL1201834
IL1B	ENSG00000125538	Interleukin-1 beta	CHEMBL1201834	Interleukin-1 beta inhibitor	NEGATIVE MODULATOR	CANAKINUMAB	2009	2	EFO_0000275	atrial fibrillation	D001281	Atrial Fibrillation	47885	EFO_0000319	cardiovascular disease	1	CHEMBL1201834
IL1B	ENSG00000125538	Interleukin-1 beta	CHEMBL1201834	Interleukin-1 beta inhibitor	NEGATIVE MODULATOR	CANAKINUMAB	2009	2	DOID_13406	pulmonary sarcoidosis	D017565	Sarcoidosis, Pulmonary	53472	HP_0000924 | HP_0003011 | EFO_0000684 | EFO_1001986	abnormality of the skeletal system | abnormality of the musculature | respiratory system disease | connective tissue disease	1	CHEMBL1201834
IL1B	ENSG00000125538	Interleukin-1 beta	CHEMBL1201834	Interleukin-1 beta inhibitor	NEGATIVE MODULATOR	CANAKINUMAB	2009	2	EFO_1000906	dry eye syndrome	D015352	Dry Eye Syndromes	54559	EFO_0003966	eye disease	1	CHEMBL1201834
IL1B	ENSG00000125538	Interleukin-1 beta	CHEMBL1201834	Interleukin-1 beta inhibitor	NEGATIVE MODULATOR	CANAKINUMAB	2009	1	EFO_0001365	age-related macular degeneration	D008268	Macular Degeneration	55763	EFO_0003966 | EFO_0000618 | HP_0001197	eye disease | nervous system disease | abnormality of prenatal development or birth	1	CHEMBL1201834
IL1B	ENSG00000125538	Interleukin-1 beta	CHEMBL1201834	Interleukin-1 beta inhibitor	NEGATIVE MODULATOR	CANAKINUMAB	2009	3	EFO_0003060	non-small cell lung carcinoma	D002289	Carcinoma, Non-Small-Cell Lung	55764	EFO_0000616 | EFO_0000684	neoplasm | respiratory system disease	1	CHEMBL1201834
IL1B	ENSG00000125538	Interleukin-1 beta	CHEMBL1201834	Interleukin-1 beta inhibitor	NEGATIVE MODULATOR	CANAKINUMAB	2009	2	EFO_0004246	mucocutaneous lymph node syndrome	D009080	Mucocutaneous Lymph Node Syndrome	55765	EFO_0000540 | HP_0001871 | EFO_0000319	immune system disease | abnormality of blood and blood-forming tissues | cardiovascular disease	1	CHEMBL1201834
IL1B	ENSG00000125538	Interleukin-1 beta	CHEMBL1201834	Interleukin-1 beta inhibitor	NEGATIVE MODULATOR	CANAKINUMAB	2009	3	EFO_0007135	adult-onset Still's disease	D016706	Still's Disease, Adult-Onset	55766	HP_0000924 | HP_0003011 | EFO_1001986	abnormality of the skeletal system | abnormality of the musculature | connective tissue disease	1	CHEMBL1201834
IL1B	ENSG00000125538	Interleukin-1 beta	CHEMBL1201834	Interleukin-1 beta inhibitor	NEGATIVE MODULATOR	CANAKINUMAB	2009	0.5	EFO_0000681	renal cell carcinoma	D002292	Carcinoma, Renal Cell	107505	EFO_0000616 | HP_0000079	neoplasm | abnormality of the urinary system	1	CHEMBL1201834
IL1B	ENSG00000125538	Interleukin-1 beta	CHEMBL1201834	Interleukin-1 beta inhibitor	NEGATIVE MODULATOR	CANAKINUMAB	2009	2	EFO_0000756	melanoma	D008545	Melanoma	107506	EFO_0000616 | EFO_0010285	neoplasm | integumentary system disease	1	CHEMBL1201834
IL1B	ENSG00000125538	Interleukin-1 beta	CHEMBL1201834	Interleukin-1 beta inhibitor	NEGATIVE MODULATOR	CANAKINUMAB	2009	2	EFO_0008518	polymyalgia rheumatica	D011111	Polymyalgia Rheumatica	107507	EFO_0000540 | HP_0002715 | EFO_0004872 | HP_0000924 | EFO_1001986	immune system disease | abnormality of the immune system | inflammatory biomarker measurement | abnormality of the skeletal system | connective tissue disease	1	CHEMBL1201834
IL1B	ENSG00000125538	Interleukin-1 beta	CHEMBL1201834	Interleukin-1 beta inhibitor	NEGATIVE MODULATOR	CANAKINUMAB	2009	2	EFO_1001345	Hepatitis, Alcoholic	D006519	Hepatitis, Alcoholic	107508	EFO_0000677 | EFO_0000589	mental or behavioural disorder | metabolic disease	1	CHEMBL1201834
IL1B	ENSG00000125538	Interleukin-1 beta	CHEMBL1201834	Interleukin-1 beta inhibitor	NEGATIVE MODULATOR	CANAKINUMAB	2009	2	EFO_0003780	Behcet's syndrome	D001528	Behcet Syndrome	116350	HP_0000079 | EFO_0000540 | EFO_0000618 | EFO_0010285 | EFO_0000319	abnormality of the urinary system | immune system disease | nervous system disease | integumentary system disease | cardiovascular disease	1	CHEMBL1201834
IL1B	ENSG00000125538	Interleukin-1 beta	CHEMBL1201834	Interleukin-1 beta inhibitor	NEGATIVE MODULATOR	CANAKINUMAB	2009	1	MONDO_0007254	breast cancer	D001943	Breast Neoplasms	116351	EFO_0000616	neoplasm	1	CHEMBL1201834
IL1B	ENSG00000125538	Interleukin-1 beta	CHEMBL1201834	Interleukin-1 beta inhibitor	NEGATIVE MODULATOR	CANAKINUMAB	2009	1	EFO_0000198	myelodysplastic syndrome	D009190	Myelodysplastic Syndromes	126909	EFO_0000616 | HP_0001871 | HP_0000924 | HP_0001197 | EFO_0004503 | EFO_0005741 | EFO_0000540 | HP_0002715 | EFO_0000677 | EFO_0000618 | HP_0000707	neoplasm | abnormality of blood and blood-forming tissues | abnormality of the skeletal system | abnormality of prenatal development or birth | hematological measurement | infectious disease | immune system disease | abnormality of the immune system | mental or behavioural disorder | nervous system disease | abnormality of the nervous system	1	CHEMBL1201834
IL1B	ENSG00000125538	Interleukin-1 beta	CHEMBL1201834	Interleukin-1 beta inhibitor	NEGATIVE MODULATOR	CANAKINUMAB	2009	3	EFO_0001071	lung carcinoma	D008175	Lung Neoplasms	126910	EFO_0000616 | EFO_0000684	neoplasm | respiratory system disease	1	CHEMBL1201834
IL1B	ENSG00000125538	Interleukin-1 beta	CHEMBL1201834	Interleukin-1 beta inhibitor	NEGATIVE MODULATOR	CANAKINUMAB	2009	1	EFO_0002517	pancreatic ductal adenocarcinoma	D021441	Carcinoma, Pancreatic Ductal	126911	EFO_0000616 | EFO_0000589	neoplasm | metabolic disease	1	CHEMBL1201834
IL1B	ENSG00000125538	Interleukin-1 beta	CHEMBL1201834	Interleukin-1 beta inhibitor	NEGATIVE MODULATOR	CANAKINUMAB	2009	3	EFO_0003106	pneumonia	D011014	Pneumonia	126912	EFO_0000684 | EFO_0000616	respiratory system disease | neoplasm	1	CHEMBL1201834
IL1B	ENSG00000125538	Interleukin-1 beta	CHEMBL1201834	Interleukin-1 beta inhibitor	NEGATIVE MODULATOR	CANAKINUMAB	2009	3	MONDO_0100096	COVID-19	D045169	Severe Acute Respiratory Syndrome	126913	EFO_0005741	infectious disease	1	CHEMBL1201834
IL1B	ENSG00000125538	Interleukin-1 beta	CHEMBL1201834	Interleukin-1 beta inhibitor	NEGATIVE MODULATOR	CANAKINUMAB	2009	2	EFO_1001165	Schnitzler syndrome	D019873	Schnitzler Syndrome	133686	HP_0000924 | HP_0003011 | EFO_0000540 | EFO_1001986	abnormality of the skeletal system | abnormality of the musculature | immune system disease | connective tissue disease	1	CHEMBL1201834
IL1B	ENSG00000125538	Interleukin-1 beta	CHEMBL1201834	Interleukin-1 beta inhibitor	NEGATIVE MODULATOR	CANAKINUMAB	2009	3	EFO_1001478	systemic inflammatory response syndrome	D018746	Systemic Inflammatory Response Syndrome	136876	EFO_0000540 | HP_0002715 | EFO_0004872	immune system disease | abnormality of the immune system | inflammatory biomarker measurement	1	CHEMBL1201834
IL1B	ENSG00000125538	Interleukin-1 beta	CHEMBL1201834	Interleukin-1 beta inhibitor	NEGATIVE MODULATOR	CANAKINUMAB	2009	3	HP_0001943	Hypoglycemia	D007003	Hypoglycemia	136877	EFO_0000589	metabolic disease	1	CHEMBL1201834
IL1B	ENSG00000125538	Interleukin-1 beta	CHEMBL1201834	Interleukin-1 beta inhibitor	NEGATIVE MODULATOR	CANAKINUMAB	2009	2	MONDO_0005147	type 1 diabetes mellitus	D003922	Diabetes Mellitus, Type 1	136878	EFO_0000589	metabolic disease	1	CHEMBL1201834
IL1B	ENSG00000125538	Interleukin-1 beta	CHEMBL1201834	Interleukin-1 beta inhibitor	NEGATIVE MODULATOR	CANAKINUMAB	2009	2	MONDO_0005148	type 2 diabetes mellitus	D003924	Diabetes Mellitus, Type 2	136879	EFO_0000589	metabolic disease	1	CHEMBL1201834
IL1B	ENSG00000125538	Interleukin-1 beta	CHEMBL1201834	Interleukin-1 beta inhibitor	NEGATIVE MODULATOR	CANAKINUMAB	2009	2	MONDO_0005178	osteoarthritis	D010003	Osteoarthritis	136880	HP_0000924	abnormality of the skeletal system	1	CHEMBL1201834
IL1B	ENSG00000125538	Interleukin-1 beta	CHEMBL1201834	Interleukin-1 beta inhibitor	NEGATIVE MODULATOR	CANAKINUMAB	2009	4	MONDO_0008633	Muckle-Wells syndrome	D056587	Cryopyrin-Associated Periodic Syndromes	136881	HP_0000924 | HP_0003011 | HP_0000079 | EFO_0000540 | HP_0001197 | EFO_1001986	abnormality of the skeletal system | abnormality of the musculature | abnormality of the urinary system | immune system disease | abnormality of prenatal development or birth | connective tissue disease	1	CHEMBL1201834
IL1B	ENSG00000125538	Interleukin-1 beta	CHEMBL1201834	Interleukin-1 beta inhibitor	NEGATIVE MODULATOR	CANAKINUMAB	2009	2	MONDO_0011382	sickle cell anemia	D000755	Anemia, Sickle Cell	136882	HP_0000924 | HP_0003011 | HP_0000079 | EFO_0000512 | HP_0001871 | EFO_0000589 | HP_0001197	abnormality of the skeletal system | abnormality of the musculature | abnormality of the urinary system | reproductive system disease | abnormality of blood and blood-forming tissues | metabolic disease | abnormality of prenatal development or birth	1	CHEMBL1201834
IL1B	ENSG00000125538	Interleukin-1 beta	CHEMBL1201834	Interleukin-1 beta inhibitor	NEGATIVE MODULATOR	CANAKINUMAB	2009	4	MONDO_0011776	CINCA syndrome	D056587	Cryopyrin-Associated Periodic Syndromes	136883	HP_0000924 | HP_0003011 | EFO_0000540 | HP_0001197 | EFO_1001986	abnormality of the skeletal system | abnormality of the musculature | immune system disease | abnormality of prenatal development or birth | connective tissue disease	1	CHEMBL1201834
IL1B	ENSG00000125538	Interleukin-1 beta	CHEMBL1201834	Interleukin-1 beta inhibitor	NEGATIVE MODULATOR	CANAKINUMAB	2009	4	MONDO_0016168	cryopyrin-associated periodic syndrome	D056587	Cryopyrin-Associated Periodic Syndromes	136884	HP_0000924 | HP_0003011 | EFO_0000540 | HP_0001197 | EFO_1001986	abnormality of the skeletal system | abnormality of the musculature | immune system disease | abnormality of prenatal development or birth | connective tissue disease	1	CHEMBL1201834
IL1B	ENSG00000125538	Interleukin-1 beta	CHEMBL1201834	Interleukin-1 beta inhibitor	NEGATIVE MODULATOR	CANAKINUMAB	2009	4	MONDO_0017708	mevalonate kinase deficiency	D054078	Mevalonate Kinase Deficiency	136885			1	CHEMBL1201834
IL1B	ENSG00000125538	Interleukin-1 beta	CHEMBL1201834	Interleukin-1 beta inhibitor	NEGATIVE MODULATOR	CANAKINUMAB	2009	4	MONDO_0018088	familial Mediterranean fever	D010505	Familial Mediterranean Fever	136886	HP_0000924 | HP_0003011 | HP_0000079 | EFO_0000540 | HP_0001197 | EFO_1001986	abnormality of the skeletal system | abnormality of the musculature | abnormality of the urinary system | immune system disease | abnormality of prenatal development or birth | connective tissue disease	1	CHEMBL1201834
IL1B	ENSG00000125538	Interleukin-1 beta	CHEMBL1201834	Interleukin-1 beta inhibitor	NEGATIVE MODULATOR	CANAKINUMAB	2009	4	EFO_0004274	gout	D015210	Arthritis, Gouty	144115	EFO_0000589 | EFO_0004872	metabolic disease | inflammatory biomarker measurement	1	CHEMBL1201834
IL1B	ENSG00000125538	Interleukin-1 beta	CHEMBL1201834	Interleukin-1 beta inhibitor	NEGATIVE MODULATOR	CANAKINUMAB	2009	2	EFO_0004616	osteoarthritis, knee	D020370	Osteoarthritis, Knee	144116	HP_0000924 | HP_0003011 | EFO_1001986	abnormality of the skeletal system | abnormality of the musculature | connective tissue disease	1	CHEMBL1201834
IL1B	ENSG00000125538	Interleukin-1 beta	CHEMBL1201834	Interleukin-1 beta inhibitor	NEGATIVE MODULATOR	CANAKINUMAB	2009	3	MONDO_0008903	lung cancer	D008175	Lung Neoplasms	144117	EFO_0000616 | EFO_0000684	neoplasm | respiratory system disease	1	CHEMBL1201834
IL1B	ENSG00000125538	Interleukin-1 beta	CHEMBL1743026	Interleukin-1 beta negative allosteric modulator	NEGATIVE MODULATOR	GEVOKIZUMAB		3	EFO_0003780	Behcet's syndrome	D001528	Behcet Syndrome	45932	HP_0000079 | EFO_0000540 | EFO_0000618 | EFO_0010285 | EFO_0000319	abnormality of the urinary system | immune system disease | nervous system disease | integumentary system disease | cardiovascular disease	1	CHEMBL1743026
IL1B	ENSG00000125538	Interleukin-1 beta	CHEMBL1743026	Interleukin-1 beta negative allosteric modulator	NEGATIVE MODULATOR	GEVOKIZUMAB		2	EFO_0003894	acne	D000152	Acne Vulgaris	45994	HP_0001197 | EFO_0010285	abnormality of prenatal development or birth | integumentary system disease	1	CHEMBL1743026
IL1B	ENSG00000125538	Interleukin-1 beta	CHEMBL1743026	Interleukin-1 beta negative allosteric modulator	NEGATIVE MODULATOR	GEVOKIZUMAB		3	HP_0000999	Pyoderma	D011711	Pyoderma	46165	EFO_0010285 | HP_0002715	integumentary system disease | abnormality of the immune system	1	CHEMBL1743026
IL1B	ENSG00000125538	Interleukin-1 beta	CHEMBL1743026	Interleukin-1 beta negative allosteric modulator	NEGATIVE MODULATOR	GEVOKIZUMAB		2	EFO_0000685	rheumatoid arthritis	D001172	Arthritis, Rheumatoid	46558	EFO_1001986 | HP_0000924 | EFO_0004872 | EFO_0000540 | HP_0002715	connective tissue disease | abnormality of the skeletal system | inflammatory biomarker measurement | immune system disease | abnormality of the immune system	1	CHEMBL1743026
IL1B	ENSG00000125538	Interleukin-1 beta	CHEMBL1743026	Interleukin-1 beta negative allosteric modulator	NEGATIVE MODULATOR	GEVOKIZUMAB		3	EFO_1001231	uveitis	D014605	Uveitis	53130	EFO_0003966 | EFO_0005741 | EFO_0000540 | HP_0002715	eye disease | infectious disease | immune system disease | abnormality of the immune system	1	CHEMBL1743026
IL1B	ENSG00000125538	Interleukin-1 beta	CHEMBL1743026	Interleukin-1 beta negative allosteric modulator	NEGATIVE MODULATOR	GEVOKIZUMAB		2	EFO_0009672	inner ear disease	D007759	Labyrinth Diseases	107740	MONDO_0021205 | EFO_0000618	disorder of ear | nervous system disease	1	CHEMBL1743026
IL1B	ENSG00000125538	Interleukin-1 beta	CHEMBL1743026	Interleukin-1 beta negative allosteric modulator	NEGATIVE MODULATOR	GEVOKIZUMAB		1	MONDO_0001718	scleritis	D015423	Scleritis	116709	EFO_0003966	eye disease	1	CHEMBL1743026
IL1B	ENSG00000125538	Interleukin-1 beta	CHEMBL1743026	Interleukin-1 beta negative allosteric modulator	NEGATIVE MODULATOR	GEVOKIZUMAB		2	MONDO_0005147	type 1 diabetes mellitus	D003922	Diabetes Mellitus, Type 1	137066	EFO_0000589	metabolic disease	1	CHEMBL1743026
IL1B	ENSG00000125538	Interleukin-1 beta	CHEMBL1743026	Interleukin-1 beta negative allosteric modulator	NEGATIVE MODULATOR	GEVOKIZUMAB		2	MONDO_0005148	type 2 diabetes mellitus	D003924	Diabetes Mellitus, Type 2	137067	EFO_0000589	metabolic disease	1	CHEMBL1743026
IL1B	ENSG00000125538	Interleukin-1 beta	CHEMBL1743026	Interleukin-1 beta negative allosteric modulator	NEGATIVE MODULATOR	GEVOKIZUMAB		2	MONDO_0005178	osteoarthritis	D010003	Osteoarthritis	137068	HP_0000924	abnormality of the skeletal system	1	CHEMBL1743026
IL1B	ENSG00000125538	Interleukin-1 beta	CHEMBL1743026	Interleukin-1 beta negative allosteric modulator	NEGATIVE MODULATOR	GEVOKIZUMAB		2	MONDO_0021063	malignant colon neoplasm	D003110	Colonic Neoplasms	137069	EFO_0000616 | EFO_0000405	neoplasm | digestive system disease	1	CHEMBL1743026
IL1B	ENSG00000125538	Interleukin-1 beta	CHEMBL2109459	Interleukin-1 beta inhibitor	NEGATIVE MODULATOR	CDP-484										1	CHEMBL2109459
IL1B	ENSG00000125538	Interleukin-1 beta	CHEMBL4594518	Interleukin-1 beta inhibitor	NEGATIVE MODULATOR	LUTIKIZUMAB		2	EFO_1000710	hidradenitis suppurativa	D017497	Hidradenitis Suppurativa	143389	EFO_0010285	integumentary system disease	2	CHEMBL4594518
IL1B	ENSG00000125538	Interleukin-1 beta	CHEMBL4594518	Interleukin-1 beta inhibitor	NEGATIVE MODULATOR	LUTIKIZUMAB		1	MONDO_0005178	osteoarthritis	D010003	Osteoarthritis	143390	HP_0000924	abnormality of the skeletal system	2	CHEMBL4594518
IL1B	ENSG00000125538	Interleukin-1 beta	CHEMBL4594518	Interleukin-1 beta inhibitor	NEGATIVE MODULATOR	LUTIKIZUMAB		1	EFO_0000616	neoplasm	D009369	Neoplasms	148111	EFO_0000616	neoplasm	2	CHEMBL4594518
IL1B	ENSG00000125538	Interleukin-1 beta	CHEMBL4594518	Interleukin-1 beta inhibitor	NEGATIVE MODULATOR	LUTIKIZUMAB		2	EFO_0004616	osteoarthritis, knee	D020370	Osteoarthritis, Knee	148112	HP_0000924 | HP_0003011 | EFO_1001986	abnormality of the skeletal system | abnormality of the musculature | connective tissue disease	2	CHEMBL4594518
KCNJ2	ENSG00000123700	Inward rectifier potassium channel 2	CHEMBL1201729	Inward rectifier potassium channel 2 blocker	NEGATIVE MODULATOR	DRONEDARONE HYDROCHLORIDE	2009	4	EFO_0000275	atrial fibrillation	D001281	Atrial Fibrillation	51589	EFO_0000319	cardiovascular disease	16	CHEMBL184412
PIKFYVE	ENSG00000115020	1-phosphatidylinositol 3-phosphate 5-kinase	CHEMBL4297643	1-phosphatidylinositol 3-phosphate 5-kinase inhibitor	NEGATIVE MODULATOR	APILIMOD		2	EFO_0000384	Crohn's disease	D003424	Crohn Disease	115252	EFO_0000405 | EFO_0000540 | HP_0002715 | EFO_0004872 | EFO_1001986	digestive system disease | immune system disease | abnormality of the immune system | inflammatory biomarker measurement | connective tissue disease	1	CHEMBL4297643
PIKFYVE	ENSG00000115020	1-phosphatidylinositol 3-phosphate 5-kinase	CHEMBL4297643	1-phosphatidylinositol 3-phosphate 5-kinase inhibitor	NEGATIVE MODULATOR	APILIMOD		2	MONDO_0100096	COVID-19	D045169	Severe Acute Respiratory Syndrome	129729	EFO_0005741	infectious disease	1	CHEMBL4297643
PIKFYVE	ENSG00000115020	1-phosphatidylinositol 3-phosphate 5-kinase	CHEMBL4297643	1-phosphatidylinositol 3-phosphate 5-kinase inhibitor	NEGATIVE MODULATOR	APILIMOD		1	MONDO_0015517	common variable immunodeficiency	D017074	Common Variable Immunodeficiency	142810	EFO_0000616 | EFO_0000540 | HP_0001197 | HP_0001871	neoplasm | immune system disease | abnormality of prenatal development or birth | abnormality of blood and blood-forming tissues	1	CHEMBL4297643
PIKFYVE	ENSG00000115020	1-phosphatidylinositol 3-phosphate 5-kinase	CHEMBL4298111	1-phosphatidylinositol 3-phosphate 5-kinase inhibitor	NEGATIVE MODULATOR	APILIMOD MESYLATE		2	EFO_0000384	Crohn's disease	D003424	Crohn Disease	116177	EFO_0000405 | EFO_0000540 | HP_0002715 | EFO_0004872 | EFO_1001986	digestive system disease | immune system disease | abnormality of the immune system | inflammatory biomarker measurement | connective tissue disease	1	CHEMBL4298111
PIKFYVE	ENSG00000115020	1-phosphatidylinositol 3-phosphate 5-kinase	CHEMBL4298111	1-phosphatidylinositol 3-phosphate 5-kinase inhibitor	NEGATIVE MODULATOR	APILIMOD MESYLATE		2	EFO_0000685	rheumatoid arthritis	D001172	Arthritis, Rheumatoid	116178	EFO_1001986 | HP_0000924 | EFO_0004872 | EFO_0000540 | HP_0002715	connective tissue disease | abnormality of the skeletal system | inflammatory biomarker measurement | immune system disease | abnormality of the immune system	1	CHEMBL4298111
IDH1	ENSG00000138413	Isocitrate dehydrogenase [NADP] cytoplasmic	CHEMBL3989958	Isocitrate dehydrogenase [NADP] cytoplasmic inhibitor	NEGATIVE MODULATOR	IVOSIDENIB	2018	4	EFO_0000222	acute myeloid leukemia	D015470	Leukemia, Myeloid, Acute	113139	HP_0001871 | EFO_0000616 | EFO_0004503	abnormality of blood and blood-forming tissues | neoplasm | hematological measurement	1	CHEMBL3989958
IDH1	ENSG00000138413	Isocitrate dehydrogenase [NADP] cytoplasmic	CHEMBL3989958	Isocitrate dehydrogenase [NADP] cytoplasmic inhibitor	NEGATIVE MODULATOR	IVOSIDENIB	2018	1	EFO_0001421	liver disease	D008107	Liver Diseases	113141	EFO_0000405 | EFO_0004582	digestive system disease | liver enzyme measurement	1	CHEMBL3989958
IDH1	ENSG00000138413	Isocitrate dehydrogenase [NADP] cytoplasmic	CHEMBL3989958	Isocitrate dehydrogenase [NADP] cytoplasmic inhibitor	NEGATIVE MODULATOR	IVOSIDENIB	2018	3	EFO_0005221	cholangiocarcinoma	D018281	Cholangiocarcinoma	113142	EFO_0000616 | EFO_0000589	neoplasm | metabolic disease	1	CHEMBL3989958
IDH1	ENSG00000138413	Isocitrate dehydrogenase [NADP] cytoplasmic	CHEMBL3989958	Isocitrate dehydrogenase [NADP] cytoplasmic inhibitor	NEGATIVE MODULATOR	IVOSIDENIB	2018	1	EFO_0000198	myelodysplastic syndrome	D009190	Myelodysplastic Syndromes	125118	EFO_0000616 | HP_0001871 | HP_0000924 | HP_0001197 | EFO_0004503 | EFO_0005741 | EFO_0000540 | HP_0002715 | EFO_0000677 | EFO_0000618 | HP_0000707	neoplasm | abnormality of blood and blood-forming tissues | abnormality of the skeletal system | abnormality of prenatal development or birth | hematological measurement | infectious disease | immune system disease | abnormality of the immune system | mental or behavioural disorder | nervous system disease | abnormality of the nervous system	1	CHEMBL3989958
IDH1	ENSG00000138413	Isocitrate dehydrogenase [NADP] cytoplasmic	CHEMBL3989958	Isocitrate dehydrogenase [NADP] cytoplasmic inhibitor	NEGATIVE MODULATOR	IVOSIDENIB	2018	2	EFO_0000333	chondrosarcoma	D002813	Chondrosarcoma	125119	HP_0000924 | HP_0003011 | EFO_0000616 | EFO_1001986	abnormality of the skeletal system | abnormality of the musculature | neoplasm | connective tissue disease	1	CHEMBL3989958
IDH1	ENSG00000138413	Isocitrate dehydrogenase [NADP] cytoplasmic	CHEMBL3989958	Isocitrate dehydrogenase [NADP] cytoplasmic inhibitor	NEGATIVE MODULATOR	IVOSIDENIB	2018	4	EFO_0000616	neoplasm	D009369	Neoplasms	125120	EFO_0000616	neoplasm	1	CHEMBL3989958
IDH1	ENSG00000138413	Isocitrate dehydrogenase [NADP] cytoplasmic	CHEMBL3989958	Isocitrate dehydrogenase [NADP] cytoplasmic inhibitor	NEGATIVE MODULATOR	IVOSIDENIB	2018	1	EFO_0002517	pancreatic ductal adenocarcinoma	D021441	Carcinoma, Pancreatic Ductal	142280	EFO_0000616 | EFO_0000589	neoplasm | metabolic disease	1	CHEMBL3989958
IDH1	ENSG00000138413	Isocitrate dehydrogenase [NADP] cytoplasmic	CHEMBL3989958	Isocitrate dehydrogenase [NADP] cytoplasmic inhibitor	NEGATIVE MODULATOR	IVOSIDENIB	2018	2	EFO_0005543	glioma	D005910	Glioma	142281	EFO_0000616 | EFO_0000618 | HP_0000707	neoplasm | nervous system disease | abnormality of the nervous system	1	CHEMBL3989958
IDH1	ENSG00000138413	Isocitrate dehydrogenase [NADP] cytoplasmic	CHEMBL3989958	Isocitrate dehydrogenase [NADP] cytoplasmic inhibitor	NEGATIVE MODULATOR	IVOSIDENIB	2018	3	EFO_0003891	biliary tract neoplasm	D001661	Biliary Tract Neoplasms	147110	EFO_0000589 | EFO_0000616	metabolic disease | neoplasm	1	CHEMBL3989958
IDH1	ENSG00000138413	Isocitrate dehydrogenase [NADP] cytoplasmic	CHEMBL3989958	Isocitrate dehydrogenase [NADP] cytoplasmic inhibitor	NEGATIVE MODULATOR	IVOSIDENIB	2018	4	MONDO_0004992	cancer	D009369	Neoplasms	147111	EFO_0000616	neoplasm	1	CHEMBL3989958
IDH1	ENSG00000138413	Isocitrate dehydrogenase [NADP] cytoplasmic	CHEMBL4167360	Isocitrate dehydrogenase [NADP] cytoplasmic inhibitor	NEGATIVE MODULATOR	IDH305		1	EFO_0000222	acute myeloid leukemia	D015470	Leukemia, Myeloid, Acute	130099	HP_0001871 | EFO_0000616 | EFO_0004503	abnormality of blood and blood-forming tissues | neoplasm | hematological measurement	1	CHEMBL4167360
IDH1	ENSG00000138413	Isocitrate dehydrogenase [NADP] cytoplasmic	CHEMBL4167360	Isocitrate dehydrogenase [NADP] cytoplasmic inhibitor	NEGATIVE MODULATOR	IDH305		2	EFO_0005543	glioma	D005910	Glioma	143485	EFO_0000616 | EFO_0000618 | HP_0000707	neoplasm | nervous system disease | abnormality of the nervous system	1	CHEMBL4167360
IDH1	ENSG00000138413	Isocitrate dehydrogenase [NADP] cytoplasmic	CHEMBL4167360	Isocitrate dehydrogenase [NADP] cytoplasmic inhibitor	NEGATIVE MODULATOR	IDH305		1	MONDO_0004992	cancer	D009369	Neoplasms	148229	EFO_0000616	neoplasm	1	CHEMBL4167360
IDH1	ENSG00000138413	Isocitrate dehydrogenase [NADP] cytoplasmic	CHEMBL4206033	Isocitrate dehydrogenase [NADP] cytoplasmic inhibitor	NEGATIVE MODULATOR	BAY1436032		1	EFO_0000222	acute myeloid leukemia	D015470	Leukemia, Myeloid, Acute	130084	HP_0001871 | EFO_0000616 | EFO_0004503	abnormality of blood and blood-forming tissues | neoplasm | hematological measurement	1	CHEMBL4206033
IDH1	ENSG00000138413	Isocitrate dehydrogenase [NADP] cytoplasmic	CHEMBL4206033	Isocitrate dehydrogenase [NADP] cytoplasmic inhibitor	NEGATIVE MODULATOR	BAY1436032		1	EFO_0000616	neoplasm	D009369	Neoplasms	130085	EFO_0000616	neoplasm	1	CHEMBL4206033
IDH1	ENSG00000138413	Isocitrate dehydrogenase [NADP] cytoplasmic	CHEMBL4297610	Isocitrate dehydrogenase [NADP] cytoplasmic inhibitor	NEGATIVE MODULATOR	OLUTASIDENIB	2022	1	EFO_0000198	myelodysplastic syndrome	D009190	Myelodysplastic Syndromes	115186	EFO_0000616 | HP_0001871 | HP_0000924 | HP_0001197 | EFO_0004503 | EFO_0005741 | EFO_0000540 | HP_0002715 | EFO_0000677 | EFO_0000618 | HP_0000707	neoplasm | abnormality of blood and blood-forming tissues | abnormality of the skeletal system | abnormality of prenatal development or birth | hematological measurement | infectious disease | immune system disease | abnormality of the immune system | mental or behavioural disorder | nervous system disease | abnormality of the nervous system	1	CHEMBL4297610
IDH1	ENSG00000138413	Isocitrate dehydrogenase [NADP] cytoplasmic	CHEMBL4297610	Isocitrate dehydrogenase [NADP] cytoplasmic inhibitor	NEGATIVE MODULATOR	OLUTASIDENIB	2022	4	EFO_0000222	acute myeloid leukemia	D015470	Leukemia, Myeloid, Acute	115187	HP_0001871 | EFO_0000616 | EFO_0004503	abnormality of blood and blood-forming tissues | neoplasm | hematological measurement	1	CHEMBL4297610
IDH1	ENSG00000138413	Isocitrate dehydrogenase [NADP] cytoplasmic	CHEMBL4650282	Isocitrate dehydrogenase [NADP] cytoplasmic inhibitor	NEGATIVE MODULATOR	DS-1001B										1	CHEMBL4651002
TXN	ENSG00000136810	Thioredoxin	CHEMBL406050	Thioredoxin inhibitor	NEGATIVE MODULATOR	PX-12		2	EFO_0003860	pancreatic neoplasm	D010190	Pancreatic Neoplasms	114251	EFO_0000589 | EFO_0000616	metabolic disease | neoplasm	1	CHEMBL406050
VWF	ENSG00000110799	von Willebrand factor	CHEMBL2107873	von Willebrand factor exogenous protein	POSITIVE MODULATOR	VONICOG ALFA	2018	4	Orphanet_903	Von Willebrand disease	D014842	von Willebrand Diseases	107795	HP_0001197 | HP_0001871	abnormality of prenatal development or birth | abnormality of blood and blood-forming tissues	1	CHEMBL2107873
VWF	ENSG00000110799	von Willebrand factor	CHEMBL2108339	von Willebrand factor inhibitor	NEGATIVE MODULATOR	EGAPTIVON PEGOL		2	Orphanet_903	Von Willebrand disease	D014842	von Willebrand Diseases	111635	HP_0001197 | HP_0001871	abnormality of prenatal development or birth | abnormality of blood and blood-forming tissues	1	CHEMBL2108339
VWF	ENSG00000110799	von Willebrand factor	CHEMBL2108339	von Willebrand factor inhibitor	NEGATIVE MODULATOR	EGAPTIVON PEGOL		1	MONDO_0000831	thrombotic disease	D013927	Thrombosis	123077	EFO_0000319	cardiovascular disease	1	CHEMBL2108339
VWF	ENSG00000110799	von Willebrand factor	CHEMBL2108339	von Willebrand factor inhibitor	NEGATIVE MODULATOR	EGAPTIVON PEGOL		2	MONDO_0018896	thrombotic thrombocytopenic purpura	D011697	Purpura, Thrombotic Thrombocytopenic	123078	EFO_0000540 | HP_0000079 | HP_0001871	immune system disease | abnormality of the urinary system | abnormality of blood and blood-forming tissues	1	CHEMBL2108339
VWF	ENSG00000110799	von Willebrand factor	CHEMBL2109624	von Willebrand factor inhibitor	NEGATIVE MODULATOR	CAPLACIZUMAB	2018	4	HP_0004419	Recurrent thrombophlebitis	D013927	Thrombosis	112317	HP_0001871	abnormality of blood and blood-forming tissues	1	CHEMBL2109624
VWF	ENSG00000110799	von Willebrand factor	CHEMBL2109624	von Willebrand factor inhibitor	NEGATIVE MODULATOR	CAPLACIZUMAB	2018	4	MONDO_0019740	acquired thrombotic thrombocytopenic purpura	D011697	Purpura, Thrombotic Thrombocytopenic	124165	HP_0000079 | EFO_0000540 | HP_0001871	abnormality of the urinary system | immune system disease | abnormality of blood and blood-forming tissues	1	CHEMBL2109624
VWF	ENSG00000110799	von Willebrand factor	CHEMBL2109624	von Willebrand factor inhibitor	NEGATIVE MODULATOR	CAPLACIZUMAB	2018	4	MONDO_0018896	thrombotic thrombocytopenic purpura	D011697	Purpura, Thrombotic Thrombocytopenic	129188	EFO_0000540 | HP_0000079 | HP_0001871	immune system disease | abnormality of the urinary system | abnormality of blood and blood-forming tissues	1	CHEMBL2109624
VWF	ENSG00000110799	von Willebrand factor	CHEMBL4298126	von Willebrand factor exogenous protein	POSITIVE MODULATOR	VON WILLEBRAND FACTOR HUMAN		3	Orphanet_903	Von Willebrand disease	D014842	von Willebrand Diseases	116200	HP_0001197 | HP_0001871	abnormality of prenatal development or birth | abnormality of blood and blood-forming tissues	1	CHEMBL4298126
VWF	ENSG00000110799	von Willebrand factor	CHEMBL4298126	von Willebrand factor exogenous protein	POSITIVE MODULATOR	VON WILLEBRAND FACTOR HUMAN		3	EFO_0009579	postpartum hemorrhage	D006473	Postpartum Hemorrhage	126317	HP_0001871 | HP_0001197	abnormality of blood and blood-forming tissues | abnormality of prenatal development or birth	1	CHEMBL4298126
VWF	ENSG00000110799	von Willebrand factor	CHEMBL4298126	von Willebrand factor exogenous protein	POSITIVE MODULATOR	VON WILLEBRAND FACTOR HUMAN		3	MONDO_0024574	von Willebrand disease (hereditary or acquired)	D014842	von Willebrand Diseases	126318	HP_0001871	abnormality of blood and blood-forming tissues	1	CHEMBL4298126
VWF	ENSG00000110799	von Willebrand factor	CHEMBL4298126	von Willebrand factor exogenous protein	POSITIVE MODULATOR	VON WILLEBRAND FACTOR HUMAN		4	MP_0001914	hemorrhage	D006470	Hemorrhage	126319	HP_0001871	abnormality of blood and blood-forming tissues	1	CHEMBL4298126
VWF	ENSG00000110799	von Willebrand factor	CHEMBL4298129	von Willebrand factor exogenous protein	POSITIVE MODULATOR	HUMAN COAGULATION FACTOR VIII/VON WILLEBRAND FACTOR COMPLEX	2013	4	Orphanet_903	Von Willebrand disease	D014842	von Willebrand Diseases	136355	HP_0001197 | HP_0001871	abnormality of prenatal development or birth | abnormality of blood and blood-forming tissues	2	CHEMBL4298129
VWF	ENSG00000110799	von Willebrand factor	CHEMBL4298129	von Willebrand factor exogenous protein	POSITIVE MODULATOR	HUMAN COAGULATION FACTOR VIII/VON WILLEBRAND FACTOR COMPLEX	2013	4	MONDO_0010602	hemophilia A	D006467	Hemophilia A	147776	HP_0001197 | HP_0001871	abnormality of prenatal development or birth | abnormality of blood and blood-forming tissues	2	CHEMBL4298129
ANO1	ENSG00000131620	Anoctamin-1	CHEMBL2108184	Anoctamin-1 blocker	NEGATIVE MODULATOR	CROFELEMER	2012	2	EFO_0000555	irritable bowel syndrome	D043183	Irritable Bowel Syndrome	25197	EFO_0000405 | EFO_0000677 | EFO_0000618 | HP_0000707	digestive system disease | mental or behavioural disorder | nervous system disease | abnormality of the nervous system	2	CHEMBL2108184
ANO1	ENSG00000131620	Anoctamin-1	CHEMBL2108184	Anoctamin-1 blocker	NEGATIVE MODULATOR	CROFELEMER	2012	4	HP_0002014	Diarrhea	D003967	Diarrhea	28071	EFO_0000405	digestive system disease	2	CHEMBL2108184
ANO1	ENSG00000131620	Anoctamin-1	CHEMBL2108184	Anoctamin-1 blocker	NEGATIVE MODULATOR	CROFELEMER	2012	2	MONDO_0007254	breast cancer	D001943	Breast Neoplasms	121645	EFO_0000616	neoplasm	2	CHEMBL2108184
ANO1	ENSG00000131620	Anoctamin-1	CHEMBL2108184	Anoctamin-1 blocker	NEGATIVE MODULATOR	CROFELEMER	2012	4	EFO_0000765	AIDS	D000163	Acquired Immunodeficiency Syndrome	135551	EFO_0000512 | EFO_0005741 | EFO_0000540 | HP_0001197	reproductive system disease | infectious disease | immune system disease | abnormality of prenatal development or birth	2	CHEMBL2108184
ADM	ENSG00000148926	ADM	CHEMBL4650434	ADM stabiliser	OTHER	ENIBARCIMAB		2	EFO_0003144	heart failure	D006333	Heart Failure	130355	EFO_0000319	cardiovascular disease	1	CHEMBL4650434
ADM	ENSG00000148926	ADM	CHEMBL4650434	ADM stabiliser	OTHER	ENIBARCIMAB		2	EFO_0006834	septic shock	D012772	Shock, Septic	130356	EFO_0005741 | EFO_0004872	infectious disease | inflammatory biomarker measurement	1	CHEMBL4650434
ADM	ENSG00000148926	ADM	CHEMBL4650434	ADM stabiliser	OTHER	ENIBARCIMAB		2	MONDO_0100096	COVID-19	D045169	Severe Acute Respiratory Syndrome	143562	EFO_0005741	infectious disease	1	CHEMBL4650434
KEAP1	ENSG00000079999	Kelch-like ECH-associated protein 1	CHEMBL589586	Kelch-like ECH-associated protein 1 inhibitor	NEGATIVE MODULATOR	MONOMETHYL FUMARATE	2020	1	EFO_0003929	relapsing-remitting multiple sclerosis	D020529	Multiple Sclerosis, Relapsing-Remitting	129937	EFO_0000540 | EFO_0000618	immune system disease | nervous system disease	1	CHEMBL589586
KEAP1	ENSG00000079999	Kelch-like ECH-associated protein 1	CHEMBL589586	Kelch-like ECH-associated protein 1 inhibitor	NEGATIVE MODULATOR	MONOMETHYL FUMARATE	2020	4	MONDO_0005301	multiple sclerosis	D009103	Multiple Sclerosis	143224	EFO_0000677 | EFO_0000618 | HP_0000707 | EFO_0000540 | HP_0002715 | EFO_0004872	mental or behavioural disorder | nervous system disease | abnormality of the nervous system | immune system disease | abnormality of the immune system | inflammatory biomarker measurement	1	CHEMBL589586
KEAP1	ENSG00000079999	Kelch-like ECH-associated protein 1	CHEMBL2107333	Kelch-like ECH-associated protein 1 inhibitor	NEGATIVE MODULATOR	DIMETHYL FUMARATE	2013	4	EFO_0003929	relapsing-remitting multiple sclerosis	D020529	Multiple Sclerosis, Relapsing-Remitting	24353	EFO_0000540 | EFO_0000618	immune system disease | nervous system disease	1	CHEMBL2107333
KEAP1	ENSG00000079999	Kelch-like ECH-associated protein 1	CHEMBL2107333	Kelch-like ECH-associated protein 1 inhibitor	NEGATIVE MODULATOR	DIMETHYL FUMARATE	2013	3	EFO_0000676	psoriasis	D011565	Psoriasis	28118	EFO_0010285 | EFO_0000540 | HP_0002715 | EFO_0004872 | EFO_1001986	integumentary system disease | immune system disease | abnormality of the immune system | inflammatory biomarker measurement | connective tissue disease	1	CHEMBL2107333
KEAP1	ENSG00000079999	Kelch-like ECH-associated protein 1	CHEMBL2107333	Kelch-like ECH-associated protein 1 inhibitor	NEGATIVE MODULATOR	DIMETHYL FUMARATE	2013	3	EFO_0003840	chronic progressive multiple sclerosis	D020528	Multiple Sclerosis, Chronic Progressive	45059	EFO_0000540 | EFO_0000618	immune system disease | nervous system disease	1	CHEMBL2107333
KEAP1	ENSG00000079999	Kelch-like ECH-associated protein 1	CHEMBL2107333	Kelch-like ECH-associated protein 1 inhibitor	NEGATIVE MODULATOR	DIMETHYL FUMARATE	2013	1	EFO_0000095	chronic lymphocytic leukemia	D015451	Leukemia, Lymphocytic, Chronic, B-Cell	51639	HP_0001871 | EFO_0004503	abnormality of blood and blood-forming tissues | hematological measurement	1	CHEMBL2107333
KEAP1	ENSG00000079999	Kelch-like ECH-associated protein 1	CHEMBL2107333	Kelch-like ECH-associated protein 1 inhibitor	NEGATIVE MODULATOR	DIMETHYL FUMARATE	2013	2	EFO_0002913	Cutaneous T-cell lymphoma	D016410	Lymphoma, T-Cell, Cutaneous	65484	EFO_0000616 | HP_0001197 | EFO_0010285 | HP_0001871	neoplasm | abnormality of prenatal development or birth | integumentary system disease | abnormality of blood and blood-forming tissues	1	CHEMBL2107333
KEAP1	ENSG00000079999	Kelch-like ECH-associated protein 1	CHEMBL2107333	Kelch-like ECH-associated protein 1 inhibitor	NEGATIVE MODULATOR	DIMETHYL FUMARATE	2013	2	EFO_0003918	obstructive sleep apnea	D020181	Sleep Apnea, Obstructive	65485	EFO_0000677 | EFO_0000684 | EFO_0000618	mental or behavioural disorder | respiratory system disease | nervous system disease	1	CHEMBL2107333
KEAP1	ENSG00000079999	Kelch-like ECH-associated protein 1	CHEMBL2107333	Kelch-like ECH-associated protein 1 inhibitor	NEGATIVE MODULATOR	DIMETHYL FUMARATE	2013	1	EFO_1001465	gliosarcoma	D018316	Gliosarcoma	65486	EFO_0000618 | HP_0000707 | EFO_0000616 | EFO_0000677	nervous system disease | abnormality of the nervous system | neoplasm | mental or behavioural disorder	1	CHEMBL2107333
KEAP1	ENSG00000079999	Kelch-like ECH-associated protein 1	CHEMBL2107333	Kelch-like ECH-associated protein 1 inhibitor	NEGATIVE MODULATOR	DIMETHYL FUMARATE	2013	4	EFO_0000540	immune system disease	D007154	Immune System Diseases	110804	EFO_0000540 | HP_0002715 | EFO_0004872	immune system disease | abnormality of the immune system | inflammatory biomarker measurement	1	CHEMBL2107333
KEAP1	ENSG00000079999	Kelch-like ECH-associated protein 1	CHEMBL2107333	Kelch-like ECH-associated protein 1 inhibitor	NEGATIVE MODULATOR	DIMETHYL FUMARATE	2013	2	EFO_0000685	rheumatoid arthritis	D001172	Arthritis, Rheumatoid	110805	EFO_1001986 | HP_0000924 | EFO_0004872 | EFO_0000540 | HP_0002715	connective tissue disease | abnormality of the skeletal system | inflammatory biomarker measurement | immune system disease | abnormality of the immune system	1	CHEMBL2107333
KEAP1	ENSG00000079999	Kelch-like ECH-associated protein 1	CHEMBL2107333	Kelch-like ECH-associated protein 1 inhibitor	NEGATIVE MODULATOR	DIMETHYL FUMARATE	2013	2	EFO_0003778	psoriatic arthritis	D015535	Arthritis, Psoriatic	110806	HP_0000924 | HP_0003011 | EFO_0000540 | EFO_1001986	abnormality of the skeletal system | abnormality of the musculature | immune system disease | connective tissue disease	1	CHEMBL2107333
KEAP1	ENSG00000079999	Kelch-like ECH-associated protein 1	CHEMBL2107333	Kelch-like ECH-associated protein 1 inhibitor	NEGATIVE MODULATOR	DIMETHYL FUMARATE	2013	3	EFO_0008520	primary progressive multiple sclerosis	D020528	Multiple Sclerosis, Chronic Progressive	110807	EFO_0000540 | EFO_0000618	immune system disease | nervous system disease	1	CHEMBL2107333
KEAP1	ENSG00000079999	Kelch-like ECH-associated protein 1	CHEMBL2107333	Kelch-like ECH-associated protein 1 inhibitor	NEGATIVE MODULATOR	DIMETHYL FUMARATE	2013	2	EFO_0000694	severe acute respiratory syndrome	D045169	Severe Acute Respiratory Syndrome	128577	EFO_0005741 | EFO_0000684	infectious disease | respiratory system disease	1	CHEMBL2107333
KEAP1	ENSG00000079999	Kelch-like ECH-associated protein 1	CHEMBL2107333	Kelch-like ECH-associated protein 1 inhibitor	NEGATIVE MODULATOR	DIMETHYL FUMARATE	2013	2	EFO_0005669	intracerebral hemorrhage	D002543	Cerebral Hemorrhage	135599	EFO_0000618 | EFO_0000319	nervous system disease | cardiovascular disease	1	CHEMBL2107333
KEAP1	ENSG00000079999	Kelch-like ECH-associated protein 1	CHEMBL2107333	Kelch-like ECH-associated protein 1 inhibitor	NEGATIVE MODULATOR	DIMETHYL FUMARATE	2013	2	HP_0002140	Ischemic stroke	D000083242	Ischemic Stroke	135600	HP_0000707	abnormality of the nervous system	1	CHEMBL2107333
KEAP1	ENSG00000079999	Kelch-like ECH-associated protein 1	CHEMBL2107333	Kelch-like ECH-associated protein 1 inhibitor	NEGATIVE MODULATOR	DIMETHYL FUMARATE	2013	4	MONDO_0005301	multiple sclerosis	D009103	Multiple Sclerosis	140311	EFO_0000677 | EFO_0000618 | HP_0000707 | EFO_0000540 | HP_0002715 | EFO_0004872	mental or behavioural disorder | nervous system disease | abnormality of the nervous system | immune system disease | abnormality of the immune system | inflammatory biomarker measurement	1	CHEMBL2107333
KEAP1	ENSG00000079999	Kelch-like ECH-associated protein 1	CHEMBL3989944	Kelch-like ECH-associated protein 1 inhibitor	NEGATIVE MODULATOR	DIROXIMEL FUMARATE	2019	4	EFO_0003929	relapsing-remitting multiple sclerosis	D020529	Multiple Sclerosis, Relapsing-Remitting	113112	EFO_0000540 | EFO_0000618	immune system disease | nervous system disease	1	CHEMBL3989944
KEAP1	ENSG00000079999	Kelch-like ECH-associated protein 1	CHEMBL3989944	Kelch-like ECH-associated protein 1 inhibitor	NEGATIVE MODULATOR	DIROXIMEL FUMARATE	2019	4	EFO_0000540	immune system disease	D007154	Immune System Diseases	142272	EFO_0000540 | HP_0002715 | EFO_0004872	immune system disease | abnormality of the immune system | inflammatory biomarker measurement	1	CHEMBL3989944
KEAP1	ENSG00000079999	Kelch-like ECH-associated protein 1	CHEMBL3989944	Kelch-like ECH-associated protein 1 inhibitor	NEGATIVE MODULATOR	DIROXIMEL FUMARATE	2019	4	MONDO_0005301	multiple sclerosis	D009103	Multiple Sclerosis	142273	EFO_0000677 | EFO_0000618 | HP_0000707 | EFO_0000540 | HP_0002715 | EFO_0004872	mental or behavioural disorder | nervous system disease | abnormality of the nervous system | immune system disease | abnormality of the immune system | inflammatory biomarker measurement	1	CHEMBL3989944
SLC22A11	ENSG00000168065	Solute carrier family 22 member 11	CHEMBL897	Solute carrier family 22 member 11 inhibitor	NEGATIVE MODULATOR	PROBENECID	1951	4	EFO_0004274	gout	D006073	Gout	26843	EFO_0000589 | EFO_0004872	metabolic disease | inflammatory biomarker measurement	3	CHEMBL897
SLC22A11	ENSG00000168065	Solute carrier family 22 member 11	CHEMBL897	Solute carrier family 22 member 11 inhibitor	NEGATIVE MODULATOR	PROBENECID	1951	3	EFO_0000544	infection	D007239	Infections	61616	GO_0008150	biological process	3	CHEMBL897
SLC22A11	ENSG00000168065	Solute carrier family 22 member 11	CHEMBL897	Solute carrier family 22 member 11 inhibitor	NEGATIVE MODULATOR	PROBENECID	1951	1	EFO_0000616	neoplasm	D009369	Neoplasms	61618	EFO_0000616	neoplasm	3	CHEMBL897
SLC22A11	ENSG00000168065	Solute carrier family 22 member 11	CHEMBL897	Solute carrier family 22 member 11 inhibitor	NEGATIVE MODULATOR	PROBENECID	1951	3	EFO_0001073	obesity	D009765	Obesity	61619	EFO_0000589	metabolic disease	3	CHEMBL897
SLC22A11	ENSG00000168065	Solute carrier family 22 member 11	CHEMBL897	Solute carrier family 22 member 11 inhibitor	NEGATIVE MODULATOR	PROBENECID	1951	2	EFO_0003035	cellulitis	D002481	Cellulitis	61621	EFO_0005741 | EFO_0000540 | HP_0002715	infectious disease | immune system disease | abnormality of the immune system	3	CHEMBL897
SLC22A11	ENSG00000168065	Solute carrier family 22 member 11	CHEMBL897	Solute carrier family 22 member 11 inhibitor	NEGATIVE MODULATOR	PROBENECID	1951	1	EFO_0005222	avian influenza	D005585	Influenza in Birds	61622	EFO_0005741 | EFO_0000684	infectious disease | respiratory system disease	3	CHEMBL897
SLC22A11	ENSG00000168065	Solute carrier family 22 member 11	CHEMBL897	Solute carrier family 22 member 11 inhibitor	NEGATIVE MODULATOR	PROBENECID	1951	2	EFO_1001207	systolic heart failure	D054143	Heart Failure, Systolic	61623	EFO_0000319	cardiovascular disease	3	CHEMBL897
SLC22A11	ENSG00000168065	Solute carrier family 22 member 11	CHEMBL897	Solute carrier family 22 member 11 inhibitor	NEGATIVE MODULATOR	PROBENECID	1951	3	EFO_0003103	urinary tract infection	D014552	Urinary Tract Infections	109465	EFO_0000616 | HP_0000079	neoplasm | abnormality of the urinary system	3	CHEMBL897
SLC22A11	ENSG00000168065	Solute carrier family 22 member 11	CHEMBL897	Solute carrier family 22 member 11 inhibitor	NEGATIVE MODULATOR	PROBENECID	1951	1	MONDO_0043510	brain injury	D001930	Brain Injuries	119688	EFO_0000546 | EFO_0000618	injury | nervous system disease	3	CHEMBL897
SLC22A11	ENSG00000168065	Solute carrier family 22 member 11	CHEMBL897	Solute carrier family 22 member 11 inhibitor	NEGATIVE MODULATOR	PROBENECID	1951	2	EFO_0003144	heart failure	D006333	Heart Failure	127905	EFO_0000319	cardiovascular disease	3	CHEMBL897
SLC22A11	ENSG00000168065	Solute carrier family 22 member 11	CHEMBL897	Solute carrier family 22 member 11 inhibitor	NEGATIVE MODULATOR	PROBENECID	1951	0.5	MONDO_0001314	chondrocalcinosis	D002805	Chondrocalcinosis	127906	EFO_0000589 | HP_0000924 | HP_0003011 | EFO_1001986	metabolic disease | abnormality of the skeletal system | abnormality of the musculature | connective tissue disease	3	CHEMBL897
SLC22A11	ENSG00000168065	Solute carrier family 22 member 11	CHEMBL897	Solute carrier family 22 member 11 inhibitor	NEGATIVE MODULATOR	PROBENECID	1951	1	MONDO_0005148	type 2 diabetes mellitus	D003924	Diabetes Mellitus, Type 2	138844	EFO_0000589	metabolic disease	3	CHEMBL897
SLC22A11	ENSG00000168065	Solute carrier family 22 member 11	CHEMBL897	Solute carrier family 22 member 11 inhibitor	NEGATIVE MODULATOR	PROBENECID	1951	1	MONDO_0007079	alcohol dependence	D000437	Alcoholism	138845	EFO_0000677 | EFO_0000618 | HP_0000707 | EFO_0000319 | EFO_0000405 | EFO_0000616	mental or behavioural disorder | nervous system disease | abnormality of the nervous system | cardiovascular disease | digestive system disease | neoplasm	3	CHEMBL897
SLC22A11	ENSG00000168065	Solute carrier family 22 member 11	CHEMBL897	Solute carrier family 22 member 11 inhibitor	NEGATIVE MODULATOR	PROBENECID	1951	1	EFO_0003086	kidney disease	D007674	Kidney Diseases	145222	HP_0000079	abnormality of the urinary system	3	CHEMBL897
SLC22A11	ENSG00000168065	Solute carrier family 22 member 11	CHEMBL897	Solute carrier family 22 member 11 inhibitor	NEGATIVE MODULATOR	PROBENECID	1951	3	EFO_0004248	male infertility	D007248	Infertility, Male	145223	EFO_0000512	reproductive system disease	3	CHEMBL897
SLC22A11	ENSG00000168065	Solute carrier family 22 member 11	CHEMBL897	Solute carrier family 22 member 11 inhibitor	NEGATIVE MODULATOR	PROBENECID	1951	3	EFO_1000025	cystitis	D000096722	Cystitis, Hemorrhagic	145224	HP_0000079	abnormality of the urinary system	3	CHEMBL897
MEN1	ENSG00000133895	Menin/Histone-lysine N-methyltransferase MLL	CHEMBL4650278	Menin/Histone-lysine N-methyltransferase MLL inhibitor	NEGATIVE MODULATOR	SNDX-5613		1	EFO_0000220	acute lymphoblastic leukemia	D054198	Precursor Cell Lymphoblastic Leukemia-Lymphoma	130488	HP_0000924 | HP_0003011 | HP_0001871 | EFO_0000616 | EFO_0000540 | HP_0001197	abnormality of the skeletal system | abnormality of the musculature | abnormality of blood and blood-forming tissues | neoplasm | immune system disease | abnormality of prenatal development or birth	2	CHEMBL4650827
MEN1	ENSG00000133895	Menin/Histone-lysine N-methyltransferase MLL	CHEMBL4650278	Menin/Histone-lysine N-methyltransferase MLL inhibitor	NEGATIVE MODULATOR	SNDX-5613		1	EFO_0000222	acute myeloid leukemia	D015470	Leukemia, Myeloid, Acute	143609	HP_0001871 | EFO_0000616 | EFO_0004503	abnormality of blood and blood-forming tissues | neoplasm | hematological measurement	2	CHEMBL4650827
MEN1	ENSG00000133895	Menin/Histone-lysine N-methyltransferase MLL	CHEMBL4650278	Menin/Histone-lysine N-methyltransferase MLL inhibitor	NEGATIVE MODULATOR	SNDX-5613		1	EFO_0000565	leukemia	D007938	Leukemia	148398	HP_0000924 | HP_0003011 | EFO_0000540 | EFO_0000616 | HP_0001871	abnormality of the skeletal system | abnormality of the musculature | immune system disease | neoplasm | abnormality of blood and blood-forming tissues	2	CHEMBL4650827
MEN1	ENSG00000133895	Menin/Histone-lysine N-methyltransferase MLL	CHEMBL4650278	Menin/Histone-lysine N-methyltransferase MLL inhibitor	NEGATIVE MODULATOR	SNDX-5613		1	EFO_1001951	colorectal carcinoma	D015179	Colorectal Neoplasms	148399	EFO_0000616 | EFO_0000405	neoplasm | digestive system disease	2	CHEMBL4650827
KMT2A	ENSG00000118058	Menin/Histone-lysine N-methyltransferase MLL	CHEMBL4650278	Menin/Histone-lysine N-methyltransferase MLL inhibitor	NEGATIVE MODULATOR	SNDX-5613		1	EFO_0000220	acute lymphoblastic leukemia	D054198	Precursor Cell Lymphoblastic Leukemia-Lymphoma	130488	HP_0000924 | HP_0003011 | HP_0001871 | EFO_0000616 | EFO_0000540 | HP_0001197	abnormality of the skeletal system | abnormality of the musculature | abnormality of blood and blood-forming tissues | neoplasm | immune system disease | abnormality of prenatal development or birth	2	CHEMBL4650827
KMT2A	ENSG00000118058	Menin/Histone-lysine N-methyltransferase MLL	CHEMBL4650278	Menin/Histone-lysine N-methyltransferase MLL inhibitor	NEGATIVE MODULATOR	SNDX-5613		1	EFO_0000222	acute myeloid leukemia	D015470	Leukemia, Myeloid, Acute	143609	HP_0001871 | EFO_0000616 | EFO_0004503	abnormality of blood and blood-forming tissues | neoplasm | hematological measurement	2	CHEMBL4650827
KMT2A	ENSG00000118058	Menin/Histone-lysine N-methyltransferase MLL	CHEMBL4650278	Menin/Histone-lysine N-methyltransferase MLL inhibitor	NEGATIVE MODULATOR	SNDX-5613		1	EFO_0000565	leukemia	D007938	Leukemia	148398	HP_0000924 | HP_0003011 | EFO_0000540 | EFO_0000616 | HP_0001871	abnormality of the skeletal system | abnormality of the musculature | immune system disease | neoplasm | abnormality of blood and blood-forming tissues	2	CHEMBL4650827
KMT2A	ENSG00000118058	Menin/Histone-lysine N-methyltransferase MLL	CHEMBL4650278	Menin/Histone-lysine N-methyltransferase MLL inhibitor	NEGATIVE MODULATOR	SNDX-5613		1	EFO_1001951	colorectal carcinoma	D015179	Colorectal Neoplasms	148399	EFO_0000616 | EFO_0000405	neoplasm | digestive system disease	2	CHEMBL4650827
PDE4A	ENSG00000065989	Phosphodiesterase 4	CHEMBL63	Phosphodiesterase 4 inhibitor	NEGATIVE MODULATOR	ROLIPRAM		1	MONDO_0002009	major depressive disorder	D003865	Depressive Disorder, Major	119908	EFO_0000677 | EFO_0000618	mental or behavioural disorder | nervous system disease	4	CHEMBL63
PDE4A	ENSG00000065989	Phosphodiesterase 4	CHEMBL63	Phosphodiesterase 4 inhibitor	NEGATIVE MODULATOR	ROLIPRAM		1	EFO_0000618	nervous system disease	D009422	Nervous System Diseases	127978	EFO_0000677 | EFO_0000618 | HP_0000707 | HP_0000924	mental or behavioural disorder | nervous system disease | abnormality of the nervous system | abnormality of the skeletal system	4	CHEMBL63
PDE4A	ENSG00000065989	Phosphodiesterase 4	CHEMBL63	Phosphodiesterase 4 inhibitor	NEGATIVE MODULATOR	ROLIPRAM		2	MONDO_0005301	multiple sclerosis	D009103	Multiple Sclerosis	138973	EFO_0000677 | EFO_0000618 | HP_0000707 | EFO_0000540 | HP_0002715 | EFO_0004872	mental or behavioural disorder | nervous system disease | abnormality of the nervous system | immune system disease | abnormality of the immune system | inflammatory biomarker measurement	4	CHEMBL63
PDE4A	ENSG00000065989	Phosphodiesterase 4	CHEMBL63	Phosphodiesterase 4 inhibitor	NEGATIVE MODULATOR	ROLIPRAM		1	MONDO_0007739	Huntington disease	D006816	Huntington Disease	138974	EFO_0000618 | HP_0001197	nervous system disease | abnormality of prenatal development or birth	4	CHEMBL63
PDE4D	ENSG00000113448	Phosphodiesterase 4	CHEMBL63	Phosphodiesterase 4 inhibitor	NEGATIVE MODULATOR	ROLIPRAM		1	MONDO_0002009	major depressive disorder	D003865	Depressive Disorder, Major	119908	EFO_0000677 | EFO_0000618	mental or behavioural disorder | nervous system disease	4	CHEMBL63
PDE4D	ENSG00000113448	Phosphodiesterase 4	CHEMBL63	Phosphodiesterase 4 inhibitor	NEGATIVE MODULATOR	ROLIPRAM		1	EFO_0000618	nervous system disease	D009422	Nervous System Diseases	127978	EFO_0000677 | EFO_0000618 | HP_0000707 | HP_0000924	mental or behavioural disorder | nervous system disease | abnormality of the nervous system | abnormality of the skeletal system	4	CHEMBL63
PDE4D	ENSG00000113448	Phosphodiesterase 4	CHEMBL63	Phosphodiesterase 4 inhibitor	NEGATIVE MODULATOR	ROLIPRAM		2	MONDO_0005301	multiple sclerosis	D009103	Multiple Sclerosis	138973	EFO_0000677 | EFO_0000618 | HP_0000707 | EFO_0000540 | HP_0002715 | EFO_0004872	mental or behavioural disorder | nervous system disease | abnormality of the nervous system | immune system disease | abnormality of the immune system | inflammatory biomarker measurement	4	CHEMBL63
PDE4D	ENSG00000113448	Phosphodiesterase 4	CHEMBL63	Phosphodiesterase 4 inhibitor	NEGATIVE MODULATOR	ROLIPRAM		1	MONDO_0007739	Huntington disease	D006816	Huntington Disease	138974	EFO_0000618 | HP_0001197	nervous system disease | abnormality of prenatal development or birth	4	CHEMBL63
PDE4B	ENSG00000184588	Phosphodiesterase 4	CHEMBL63	Phosphodiesterase 4 inhibitor	NEGATIVE MODULATOR	ROLIPRAM		1	MONDO_0002009	major depressive disorder	D003865	Depressive Disorder, Major	119908	EFO_0000677 | EFO_0000618	mental or behavioural disorder | nervous system disease	4	CHEMBL63
PDE4B	ENSG00000184588	Phosphodiesterase 4	CHEMBL63	Phosphodiesterase 4 inhibitor	NEGATIVE MODULATOR	ROLIPRAM		1	EFO_0000618	nervous system disease	D009422	Nervous System Diseases	127978	EFO_0000677 | EFO_0000618 | HP_0000707 | HP_0000924	mental or behavioural disorder | nervous system disease | abnormality of the nervous system | abnormality of the skeletal system	4	CHEMBL63
PDE4B	ENSG00000184588	Phosphodiesterase 4	CHEMBL63	Phosphodiesterase 4 inhibitor	NEGATIVE MODULATOR	ROLIPRAM		2	MONDO_0005301	multiple sclerosis	D009103	Multiple Sclerosis	138973	EFO_0000677 | EFO_0000618 | HP_0000707 | EFO_0000540 | HP_0002715 | EFO_0004872	mental or behavioural disorder | nervous system disease | abnormality of the nervous system | immune system disease | abnormality of the immune system | inflammatory biomarker measurement	4	CHEMBL63
PDE4B	ENSG00000184588	Phosphodiesterase 4	CHEMBL63	Phosphodiesterase 4 inhibitor	NEGATIVE MODULATOR	ROLIPRAM		1	MONDO_0007739	Huntington disease	D006816	Huntington Disease	138974	EFO_0000618 | HP_0001197	nervous system disease | abnormality of prenatal development or birth	4	CHEMBL63
PDE4C	ENSG00000105650	Phosphodiesterase 4	CHEMBL63	Phosphodiesterase 4 inhibitor	NEGATIVE MODULATOR	ROLIPRAM		1	MONDO_0002009	major depressive disorder	D003865	Depressive Disorder, Major	119908	EFO_0000677 | EFO_0000618	mental or behavioural disorder | nervous system disease	4	CHEMBL63
PDE4C	ENSG00000105650	Phosphodiesterase 4	CHEMBL63	Phosphodiesterase 4 inhibitor	NEGATIVE MODULATOR	ROLIPRAM		1	EFO_0000618	nervous system disease	D009422	Nervous System Diseases	127978	EFO_0000677 | EFO_0000618 | HP_0000707 | HP_0000924	mental or behavioural disorder | nervous system disease | abnormality of the nervous system | abnormality of the skeletal system	4	CHEMBL63
PDE4C	ENSG00000105650	Phosphodiesterase 4	CHEMBL63	Phosphodiesterase 4 inhibitor	NEGATIVE MODULATOR	ROLIPRAM		2	MONDO_0005301	multiple sclerosis	D009103	Multiple Sclerosis	138973	EFO_0000677 | EFO_0000618 | HP_0000707 | EFO_0000540 | HP_0002715 | EFO_0004872	mental or behavioural disorder | nervous system disease | abnormality of the nervous system | immune system disease | abnormality of the immune system | inflammatory biomarker measurement	4	CHEMBL63
PDE4C	ENSG00000105650	Phosphodiesterase 4	CHEMBL63	Phosphodiesterase 4 inhibitor	NEGATIVE MODULATOR	ROLIPRAM		1	MONDO_0007739	Huntington disease	D006816	Huntington Disease	138974	EFO_0000618 | HP_0001197	nervous system disease | abnormality of prenatal development or birth	4	CHEMBL63
PDE4A	ENSG00000065989	Phosphodiesterase 4	CHEMBL19449	Phosphodiesterase 4 inhibitor	NEGATIVE MODULATOR	IBUDILAST	1989	3	HP_0006536	Airway obstruction	D008173	Lung Diseases, Obstructive	41924	EFO_0000684	respiratory system disease	7	CHEMBL19449
PDE4A	ENSG00000065989	Phosphodiesterase 4	CHEMBL19449	Phosphodiesterase 4 inhibitor	NEGATIVE MODULATOR	IBUDILAST	1989	1	EFO_0003843	pain	D010146	Pain	45072	EFO_0003765	general symptoms and signs	7	CHEMBL19449
PDE4A	ENSG00000065989	Phosphodiesterase 4	CHEMBL19449	Phosphodiesterase 4 inhibitor	NEGATIVE MODULATOR	IBUDILAST	1989	2	EFO_0005611	opioid dependence	D009293	Opioid-Related Disorders	45233	EFO_0000677 | EFO_0008546	mental or behavioural disorder | poisoning	7	CHEMBL19449
PDE4A	ENSG00000065989	Phosphodiesterase 4	CHEMBL19449	Phosphodiesterase 4 inhibitor	NEGATIVE MODULATOR	IBUDILAST	1989	2	EFO_0003840	chronic progressive multiple sclerosis	D020528	Multiple Sclerosis, Chronic Progressive	45949	EFO_0000540 | EFO_0000618	immune system disease | nervous system disease	7	CHEMBL19449
PDE4A	ENSG00000065989	Phosphodiesterase 4	CHEMBL19449	Phosphodiesterase 4 inhibitor	NEGATIVE MODULATOR	IBUDILAST	1989	2	EFO_0004701	methamphetamine dependence	D019969	Amphetamine-Related Disorders	53076	EFO_0000677 | EFO_0000618	mental or behavioural disorder | nervous system disease	7	CHEMBL19449
PDE4A	ENSG00000065989	Phosphodiesterase 4	CHEMBL19449	Phosphodiesterase 4 inhibitor	NEGATIVE MODULATOR	IBUDILAST	1989	1	EFO_0000519	glioblastoma multiforme	D005909	Glioblastoma	109067	EFO_0000616 | EFO_0000618 | HP_0000707 | EFO_0000677	neoplasm | nervous system disease | abnormality of the nervous system | mental or behavioural disorder	7	CHEMBL19449
PDE4A	ENSG00000065989	Phosphodiesterase 4	CHEMBL19449	Phosphodiesterase 4 inhibitor	NEGATIVE MODULATOR	IBUDILAST	1989	1	EFO_1000783	diabetic neuropathy	D003929	Diabetic Neuropathies	109068	EFO_0000618	nervous system disease	7	CHEMBL19449
PDE4A	ENSG00000065989	Phosphodiesterase 4	CHEMBL19449	Phosphodiesterase 4 inhibitor	NEGATIVE MODULATOR	IBUDILAST	1989	1	MONDO_0002491	substance abuse	D019966	Substance-Related Disorders	118971	EFO_0000677	mental or behavioural disorder	7	CHEMBL19449
PDE4A	ENSG00000065989	Phosphodiesterase 4	CHEMBL19449	Phosphodiesterase 4 inhibitor	NEGATIVE MODULATOR	IBUDILAST	1989	2	EFO_0007541	viral pneumonia	D011024	Pneumonia, Viral	127660	EFO_0005741 | EFO_0000684	infectious disease | respiratory system disease	7	CHEMBL19449
PDE4A	ENSG00000065989	Phosphodiesterase 4	CHEMBL19449	Phosphodiesterase 4 inhibitor	NEGATIVE MODULATOR	IBUDILAST	1989	3	HP_0002196	Myelopathy	D013118	Spinal Cord Diseases	127661	HP_0000707	abnormality of the nervous system	7	CHEMBL19449
PDE4A	ENSG00000065989	Phosphodiesterase 4	CHEMBL19449	Phosphodiesterase 4 inhibitor	NEGATIVE MODULATOR	IBUDILAST	1989	2	MONDO_0004976	amyotrophic lateral sclerosis	D000690	Amyotrophic Lateral Sclerosis	138346	EFO_0000618	nervous system disease	7	CHEMBL19449
PDE4A	ENSG00000065989	Phosphodiesterase 4	CHEMBL19449	Phosphodiesterase 4 inhibitor	NEGATIVE MODULATOR	IBUDILAST	1989	1	MONDO_0005277	migraine disorder	D008881	Migraine Disorders	138347	EFO_0000677 | EFO_0000618 | HP_0000707 | EFO_0000319	mental or behavioural disorder | nervous system disease | abnormality of the nervous system | cardiovascular disease	7	CHEMBL19449
PDE4A	ENSG00000065989	Phosphodiesterase 4	CHEMBL19449	Phosphodiesterase 4 inhibitor	NEGATIVE MODULATOR	IBUDILAST	1989	2	MONDO_0007079	alcohol dependence	D000437	Alcoholism	138348	EFO_0000677 | EFO_0000618 | HP_0000707 | EFO_0000319 | EFO_0000405 | EFO_0000616	mental or behavioural disorder | nervous system disease | abnormality of the nervous system | cardiovascular disease | digestive system disease | neoplasm	7	CHEMBL19449
PDE4D	ENSG00000113448	Phosphodiesterase 4	CHEMBL19449	Phosphodiesterase 4 inhibitor	NEGATIVE MODULATOR	IBUDILAST	1989	3	HP_0006536	Airway obstruction	D008173	Lung Diseases, Obstructive	41924	EFO_0000684	respiratory system disease	7	CHEMBL19449
PDE4D	ENSG00000113448	Phosphodiesterase 4	CHEMBL19449	Phosphodiesterase 4 inhibitor	NEGATIVE MODULATOR	IBUDILAST	1989	1	EFO_0003843	pain	D010146	Pain	45072	EFO_0003765	general symptoms and signs	7	CHEMBL19449
PDE4D	ENSG00000113448	Phosphodiesterase 4	CHEMBL19449	Phosphodiesterase 4 inhibitor	NEGATIVE MODULATOR	IBUDILAST	1989	2	EFO_0005611	opioid dependence	D009293	Opioid-Related Disorders	45233	EFO_0000677 | EFO_0008546	mental or behavioural disorder | poisoning	7	CHEMBL19449
PDE4D	ENSG00000113448	Phosphodiesterase 4	CHEMBL19449	Phosphodiesterase 4 inhibitor	NEGATIVE MODULATOR	IBUDILAST	1989	2	EFO_0003840	chronic progressive multiple sclerosis	D020528	Multiple Sclerosis, Chronic Progressive	45949	EFO_0000540 | EFO_0000618	immune system disease | nervous system disease	7	CHEMBL19449
PDE4D	ENSG00000113448	Phosphodiesterase 4	CHEMBL19449	Phosphodiesterase 4 inhibitor	NEGATIVE MODULATOR	IBUDILAST	1989	2	EFO_0004701	methamphetamine dependence	D019969	Amphetamine-Related Disorders	53076	EFO_0000677 | EFO_0000618	mental or behavioural disorder | nervous system disease	7	CHEMBL19449
PDE4D	ENSG00000113448	Phosphodiesterase 4	CHEMBL19449	Phosphodiesterase 4 inhibitor	NEGATIVE MODULATOR	IBUDILAST	1989	1	EFO_0000519	glioblastoma multiforme	D005909	Glioblastoma	109067	EFO_0000616 | EFO_0000618 | HP_0000707 | EFO_0000677	neoplasm | nervous system disease | abnormality of the nervous system | mental or behavioural disorder	7	CHEMBL19449
PDE4D	ENSG00000113448	Phosphodiesterase 4	CHEMBL19449	Phosphodiesterase 4 inhibitor	NEGATIVE MODULATOR	IBUDILAST	1989	1	EFO_1000783	diabetic neuropathy	D003929	Diabetic Neuropathies	109068	EFO_0000618	nervous system disease	7	CHEMBL19449
PDE4D	ENSG00000113448	Phosphodiesterase 4	CHEMBL19449	Phosphodiesterase 4 inhibitor	NEGATIVE MODULATOR	IBUDILAST	1989	1	MONDO_0002491	substance abuse	D019966	Substance-Related Disorders	118971	EFO_0000677	mental or behavioural disorder	7	CHEMBL19449
PDE4D	ENSG00000113448	Phosphodiesterase 4	CHEMBL19449	Phosphodiesterase 4 inhibitor	NEGATIVE MODULATOR	IBUDILAST	1989	2	EFO_0007541	viral pneumonia	D011024	Pneumonia, Viral	127660	EFO_0005741 | EFO_0000684	infectious disease | respiratory system disease	7	CHEMBL19449
PDE4D	ENSG00000113448	Phosphodiesterase 4	CHEMBL19449	Phosphodiesterase 4 inhibitor	NEGATIVE MODULATOR	IBUDILAST	1989	3	HP_0002196	Myelopathy	D013118	Spinal Cord Diseases	127661	HP_0000707	abnormality of the nervous system	7	CHEMBL19449
PDE4D	ENSG00000113448	Phosphodiesterase 4	CHEMBL19449	Phosphodiesterase 4 inhibitor	NEGATIVE MODULATOR	IBUDILAST	1989	2	MONDO_0004976	amyotrophic lateral sclerosis	D000690	Amyotrophic Lateral Sclerosis	138346	EFO_0000618	nervous system disease	7	CHEMBL19449
PDE4D	ENSG00000113448	Phosphodiesterase 4	CHEMBL19449	Phosphodiesterase 4 inhibitor	NEGATIVE MODULATOR	IBUDILAST	1989	1	MONDO_0005277	migraine disorder	D008881	Migraine Disorders	138347	EFO_0000677 | EFO_0000618 | HP_0000707 | EFO_0000319	mental or behavioural disorder | nervous system disease | abnormality of the nervous system | cardiovascular disease	7	CHEMBL19449
PDE4D	ENSG00000113448	Phosphodiesterase 4	CHEMBL19449	Phosphodiesterase 4 inhibitor	NEGATIVE MODULATOR	IBUDILAST	1989	2	MONDO_0007079	alcohol dependence	D000437	Alcoholism	138348	EFO_0000677 | EFO_0000618 | HP_0000707 | EFO_0000319 | EFO_0000405 | EFO_0000616	mental or behavioural disorder | nervous system disease | abnormality of the nervous system | cardiovascular disease | digestive system disease | neoplasm	7	CHEMBL19449
PDE4B	ENSG00000184588	Phosphodiesterase 4	CHEMBL19449	Phosphodiesterase 4 inhibitor	NEGATIVE MODULATOR	IBUDILAST	1989	3	HP_0006536	Airway obstruction	D008173	Lung Diseases, Obstructive	41924	EFO_0000684	respiratory system disease	7	CHEMBL19449
PDE4B	ENSG00000184588	Phosphodiesterase 4	CHEMBL19449	Phosphodiesterase 4 inhibitor	NEGATIVE MODULATOR	IBUDILAST	1989	1	EFO_0003843	pain	D010146	Pain	45072	EFO_0003765	general symptoms and signs	7	CHEMBL19449
PDE4B	ENSG00000184588	Phosphodiesterase 4	CHEMBL19449	Phosphodiesterase 4 inhibitor	NEGATIVE MODULATOR	IBUDILAST	1989	2	EFO_0005611	opioid dependence	D009293	Opioid-Related Disorders	45233	EFO_0000677 | EFO_0008546	mental or behavioural disorder | poisoning	7	CHEMBL19449
PDE4B	ENSG00000184588	Phosphodiesterase 4	CHEMBL19449	Phosphodiesterase 4 inhibitor	NEGATIVE MODULATOR	IBUDILAST	1989	2	EFO_0003840	chronic progressive multiple sclerosis	D020528	Multiple Sclerosis, Chronic Progressive	45949	EFO_0000540 | EFO_0000618	immune system disease | nervous system disease	7	CHEMBL19449
PDE4B	ENSG00000184588	Phosphodiesterase 4	CHEMBL19449	Phosphodiesterase 4 inhibitor	NEGATIVE MODULATOR	IBUDILAST	1989	2	EFO_0004701	methamphetamine dependence	D019969	Amphetamine-Related Disorders	53076	EFO_0000677 | EFO_0000618	mental or behavioural disorder | nervous system disease	7	CHEMBL19449
PDE4B	ENSG00000184588	Phosphodiesterase 4	CHEMBL19449	Phosphodiesterase 4 inhibitor	NEGATIVE MODULATOR	IBUDILAST	1989	1	EFO_0000519	glioblastoma multiforme	D005909	Glioblastoma	109067	EFO_0000616 | EFO_0000618 | HP_0000707 | EFO_0000677	neoplasm | nervous system disease | abnormality of the nervous system | mental or behavioural disorder	7	CHEMBL19449
PDE4B	ENSG00000184588	Phosphodiesterase 4	CHEMBL19449	Phosphodiesterase 4 inhibitor	NEGATIVE MODULATOR	IBUDILAST	1989	1	EFO_1000783	diabetic neuropathy	D003929	Diabetic Neuropathies	109068	EFO_0000618	nervous system disease	7	CHEMBL19449
PDE4B	ENSG00000184588	Phosphodiesterase 4	CHEMBL19449	Phosphodiesterase 4 inhibitor	NEGATIVE MODULATOR	IBUDILAST	1989	1	MONDO_0002491	substance abuse	D019966	Substance-Related Disorders	118971	EFO_0000677	mental or behavioural disorder	7	CHEMBL19449
PDE4B	ENSG00000184588	Phosphodiesterase 4	CHEMBL19449	Phosphodiesterase 4 inhibitor	NEGATIVE MODULATOR	IBUDILAST	1989	2	EFO_0007541	viral pneumonia	D011024	Pneumonia, Viral	127660	EFO_0005741 | EFO_0000684	infectious disease | respiratory system disease	7	CHEMBL19449
PDE4B	ENSG00000184588	Phosphodiesterase 4	CHEMBL19449	Phosphodiesterase 4 inhibitor	NEGATIVE MODULATOR	IBUDILAST	1989	3	HP_0002196	Myelopathy	D013118	Spinal Cord Diseases	127661	HP_0000707	abnormality of the nervous system	7	CHEMBL19449
PDE4B	ENSG00000184588	Phosphodiesterase 4	CHEMBL19449	Phosphodiesterase 4 inhibitor	NEGATIVE MODULATOR	IBUDILAST	1989	2	MONDO_0004976	amyotrophic lateral sclerosis	D000690	Amyotrophic Lateral Sclerosis	138346	EFO_0000618	nervous system disease	7	CHEMBL19449
PDE4B	ENSG00000184588	Phosphodiesterase 4	CHEMBL19449	Phosphodiesterase 4 inhibitor	NEGATIVE MODULATOR	IBUDILAST	1989	1	MONDO_0005277	migraine disorder	D008881	Migraine Disorders	138347	EFO_0000677 | EFO_0000618 | HP_0000707 | EFO_0000319	mental or behavioural disorder | nervous system disease | abnormality of the nervous system | cardiovascular disease	7	CHEMBL19449
PDE4B	ENSG00000184588	Phosphodiesterase 4	CHEMBL19449	Phosphodiesterase 4 inhibitor	NEGATIVE MODULATOR	IBUDILAST	1989	2	MONDO_0007079	alcohol dependence	D000437	Alcoholism	138348	EFO_0000677 | EFO_0000618 | HP_0000707 | EFO_0000319 | EFO_0000405 | EFO_0000616	mental or behavioural disorder | nervous system disease | abnormality of the nervous system | cardiovascular disease | digestive system disease | neoplasm	7	CHEMBL19449
PDE4C	ENSG00000105650	Phosphodiesterase 4	CHEMBL19449	Phosphodiesterase 4 inhibitor	NEGATIVE MODULATOR	IBUDILAST	1989	3	HP_0006536	Airway obstruction	D008173	Lung Diseases, Obstructive	41924	EFO_0000684	respiratory system disease	7	CHEMBL19449
PDE4C	ENSG00000105650	Phosphodiesterase 4	CHEMBL19449	Phosphodiesterase 4 inhibitor	NEGATIVE MODULATOR	IBUDILAST	1989	1	EFO_0003843	pain	D010146	Pain	45072	EFO_0003765	general symptoms and signs	7	CHEMBL19449
PDE4C	ENSG00000105650	Phosphodiesterase 4	CHEMBL19449	Phosphodiesterase 4 inhibitor	NEGATIVE MODULATOR	IBUDILAST	1989	2	EFO_0005611	opioid dependence	D009293	Opioid-Related Disorders	45233	EFO_0000677 | EFO_0008546	mental or behavioural disorder | poisoning	7	CHEMBL19449
PDE4C	ENSG00000105650	Phosphodiesterase 4	CHEMBL19449	Phosphodiesterase 4 inhibitor	NEGATIVE MODULATOR	IBUDILAST	1989	2	EFO_0003840	chronic progressive multiple sclerosis	D020528	Multiple Sclerosis, Chronic Progressive	45949	EFO_0000540 | EFO_0000618	immune system disease | nervous system disease	7	CHEMBL19449
PDE4C	ENSG00000105650	Phosphodiesterase 4	CHEMBL19449	Phosphodiesterase 4 inhibitor	NEGATIVE MODULATOR	IBUDILAST	1989	2	EFO_0004701	methamphetamine dependence	D019969	Amphetamine-Related Disorders	53076	EFO_0000677 | EFO_0000618	mental or behavioural disorder | nervous system disease	7	CHEMBL19449
PDE4C	ENSG00000105650	Phosphodiesterase 4	CHEMBL19449	Phosphodiesterase 4 inhibitor	NEGATIVE MODULATOR	IBUDILAST	1989	1	EFO_0000519	glioblastoma multiforme	D005909	Glioblastoma	109067	EFO_0000616 | EFO_0000618 | HP_0000707 | EFO_0000677	neoplasm | nervous system disease | abnormality of the nervous system | mental or behavioural disorder	7	CHEMBL19449
PDE4C	ENSG00000105650	Phosphodiesterase 4	CHEMBL19449	Phosphodiesterase 4 inhibitor	NEGATIVE MODULATOR	IBUDILAST	1989	1	EFO_1000783	diabetic neuropathy	D003929	Diabetic Neuropathies	109068	EFO_0000618	nervous system disease	7	CHEMBL19449
PDE4C	ENSG00000105650	Phosphodiesterase 4	CHEMBL19449	Phosphodiesterase 4 inhibitor	NEGATIVE MODULATOR	IBUDILAST	1989	1	MONDO_0002491	substance abuse	D019966	Substance-Related Disorders	118971	EFO_0000677	mental or behavioural disorder	7	CHEMBL19449
PDE4C	ENSG00000105650	Phosphodiesterase 4	CHEMBL19449	Phosphodiesterase 4 inhibitor	NEGATIVE MODULATOR	IBUDILAST	1989	2	EFO_0007541	viral pneumonia	D011024	Pneumonia, Viral	127660	EFO_0005741 | EFO_0000684	infectious disease | respiratory system disease	7	CHEMBL19449
PDE4C	ENSG00000105650	Phosphodiesterase 4	CHEMBL19449	Phosphodiesterase 4 inhibitor	NEGATIVE MODULATOR	IBUDILAST	1989	3	HP_0002196	Myelopathy	D013118	Spinal Cord Diseases	127661	HP_0000707	abnormality of the nervous system	7	CHEMBL19449
PDE4C	ENSG00000105650	Phosphodiesterase 4	CHEMBL19449	Phosphodiesterase 4 inhibitor	NEGATIVE MODULATOR	IBUDILAST	1989	2	MONDO_0004976	amyotrophic lateral sclerosis	D000690	Amyotrophic Lateral Sclerosis	138346	EFO_0000618	nervous system disease	7	CHEMBL19449
PDE4C	ENSG00000105650	Phosphodiesterase 4	CHEMBL19449	Phosphodiesterase 4 inhibitor	NEGATIVE MODULATOR	IBUDILAST	1989	1	MONDO_0005277	migraine disorder	D008881	Migraine Disorders	138347	EFO_0000677 | EFO_0000618 | HP_0000707 | EFO_0000319	mental or behavioural disorder | nervous system disease | abnormality of the nervous system | cardiovascular disease	7	CHEMBL19449
PDE4C	ENSG00000105650	Phosphodiesterase 4	CHEMBL19449	Phosphodiesterase 4 inhibitor	NEGATIVE MODULATOR	IBUDILAST	1989	2	MONDO_0007079	alcohol dependence	D000437	Alcoholism	138348	EFO_0000677 | EFO_0000618 | HP_0000707 | EFO_0000319 | EFO_0000405 | EFO_0000616	mental or behavioural disorder | nervous system disease | abnormality of the nervous system | cardiovascular disease | digestive system disease | neoplasm	7	CHEMBL19449
PDE4A	ENSG00000065989	Phosphodiesterase 4	CHEMBL1096	Phosphodiesterase 4 inhibitor	NEGATIVE MODULATOR	AMLEXANOX	1996	4	HP_0006536	Airway obstruction	D008173	Lung Diseases, Obstructive	26383	EFO_0000684	respiratory system disease	4	CHEMBL1096
PDE4A	ENSG00000065989	Phosphodiesterase 4	CHEMBL1096	Phosphodiesterase 4 inhibitor	NEGATIVE MODULATOR	AMLEXANOX	1996	2	EFO_1001904	oral mucositis	D013280	Stomatitis	63325	HP_0002715	abnormality of the immune system	4	CHEMBL1096
PDE4D	ENSG00000113448	Phosphodiesterase 4	CHEMBL1096	Phosphodiesterase 4 inhibitor	NEGATIVE MODULATOR	AMLEXANOX	1996	4	HP_0006536	Airway obstruction	D008173	Lung Diseases, Obstructive	26383	EFO_0000684	respiratory system disease	4	CHEMBL1096
PDE4D	ENSG00000113448	Phosphodiesterase 4	CHEMBL1096	Phosphodiesterase 4 inhibitor	NEGATIVE MODULATOR	AMLEXANOX	1996	2	EFO_1001904	oral mucositis	D013280	Stomatitis	63325	HP_0002715	abnormality of the immune system	4	CHEMBL1096
PDE4B	ENSG00000184588	Phosphodiesterase 4	CHEMBL1096	Phosphodiesterase 4 inhibitor	NEGATIVE MODULATOR	AMLEXANOX	1996	4	HP_0006536	Airway obstruction	D008173	Lung Diseases, Obstructive	26383	EFO_0000684	respiratory system disease	4	CHEMBL1096
PDE4B	ENSG00000184588	Phosphodiesterase 4	CHEMBL1096	Phosphodiesterase 4 inhibitor	NEGATIVE MODULATOR	AMLEXANOX	1996	2	EFO_1001904	oral mucositis	D013280	Stomatitis	63325	HP_0002715	abnormality of the immune system	4	CHEMBL1096
PDE4C	ENSG00000105650	Phosphodiesterase 4	CHEMBL1096	Phosphodiesterase 4 inhibitor	NEGATIVE MODULATOR	AMLEXANOX	1996	4	HP_0006536	Airway obstruction	D008173	Lung Diseases, Obstructive	26383	EFO_0000684	respiratory system disease	4	CHEMBL1096
PDE4C	ENSG00000105650	Phosphodiesterase 4	CHEMBL1096	Phosphodiesterase 4 inhibitor	NEGATIVE MODULATOR	AMLEXANOX	1996	2	EFO_1001904	oral mucositis	D013280	Stomatitis	63325	HP_0002715	abnormality of the immune system	4	CHEMBL1096
PDE4A	ENSG00000065989	Phosphodiesterase 4	CHEMBL332750	Phosphodiesterase 4 inhibitor	NEGATIVE MODULATOR	TETOMILAST		2	EFO_0000341	chronic obstructive pulmonary disease	D029424	Pulmonary Disease, Chronic Obstructive	44506	EFO_0000684	respiratory system disease	4	CHEMBL332750
PDE4A	ENSG00000065989	Phosphodiesterase 4	CHEMBL332750	Phosphodiesterase 4 inhibitor	NEGATIVE MODULATOR	TETOMILAST		2	EFO_0000384	Crohn's disease	D003424	Crohn Disease	65654	EFO_0000405 | EFO_0000540 | HP_0002715 | EFO_0004872 | EFO_1001986	digestive system disease | immune system disease | abnormality of the immune system | inflammatory biomarker measurement | connective tissue disease	4	CHEMBL332750
PDE4A	ENSG00000065989	Phosphodiesterase 4	CHEMBL332750	Phosphodiesterase 4 inhibitor	NEGATIVE MODULATOR	TETOMILAST		3	EFO_0000729	ulcerative colitis	D003093	Colitis, Ulcerative	65655	EFO_1001986 | EFO_0000405 | EFO_0004872 | EFO_0000540 | HP_0002715	connective tissue disease | digestive system disease | inflammatory biomarker measurement | immune system disease | abnormality of the immune system	4	CHEMBL332750
PDE4D	ENSG00000113448	Phosphodiesterase 4	CHEMBL332750	Phosphodiesterase 4 inhibitor	NEGATIVE MODULATOR	TETOMILAST		2	EFO_0000341	chronic obstructive pulmonary disease	D029424	Pulmonary Disease, Chronic Obstructive	44506	EFO_0000684	respiratory system disease	4	CHEMBL332750
PDE4D	ENSG00000113448	Phosphodiesterase 4	CHEMBL332750	Phosphodiesterase 4 inhibitor	NEGATIVE MODULATOR	TETOMILAST		2	EFO_0000384	Crohn's disease	D003424	Crohn Disease	65654	EFO_0000405 | EFO_0000540 | HP_0002715 | EFO_0004872 | EFO_1001986	digestive system disease | immune system disease | abnormality of the immune system | inflammatory biomarker measurement | connective tissue disease	4	CHEMBL332750
PDE4D	ENSG00000113448	Phosphodiesterase 4	CHEMBL332750	Phosphodiesterase 4 inhibitor	NEGATIVE MODULATOR	TETOMILAST		3	EFO_0000729	ulcerative colitis	D003093	Colitis, Ulcerative	65655	EFO_1001986 | EFO_0000405 | EFO_0004872 | EFO_0000540 | HP_0002715	connective tissue disease | digestive system disease | inflammatory biomarker measurement | immune system disease | abnormality of the immune system	4	CHEMBL332750
PDE4B	ENSG00000184588	Phosphodiesterase 4	CHEMBL332750	Phosphodiesterase 4 inhibitor	NEGATIVE MODULATOR	TETOMILAST		2	EFO_0000341	chronic obstructive pulmonary disease	D029424	Pulmonary Disease, Chronic Obstructive	44506	EFO_0000684	respiratory system disease	4	CHEMBL332750
PDE4B	ENSG00000184588	Phosphodiesterase 4	CHEMBL332750	Phosphodiesterase 4 inhibitor	NEGATIVE MODULATOR	TETOMILAST		2	EFO_0000384	Crohn's disease	D003424	Crohn Disease	65654	EFO_0000405 | EFO_0000540 | HP_0002715 | EFO_0004872 | EFO_1001986	digestive system disease | immune system disease | abnormality of the immune system | inflammatory biomarker measurement | connective tissue disease	4	CHEMBL332750
PDE4B	ENSG00000184588	Phosphodiesterase 4	CHEMBL332750	Phosphodiesterase 4 inhibitor	NEGATIVE MODULATOR	TETOMILAST		3	EFO_0000729	ulcerative colitis	D003093	Colitis, Ulcerative	65655	EFO_1001986 | EFO_0000405 | EFO_0004872 | EFO_0000540 | HP_0002715	connective tissue disease | digestive system disease | inflammatory biomarker measurement | immune system disease | abnormality of the immune system	4	CHEMBL332750
PDE4C	ENSG00000105650	Phosphodiesterase 4	CHEMBL332750	Phosphodiesterase 4 inhibitor	NEGATIVE MODULATOR	TETOMILAST		2	EFO_0000341	chronic obstructive pulmonary disease	D029424	Pulmonary Disease, Chronic Obstructive	44506	EFO_0000684	respiratory system disease	4	CHEMBL332750
PDE4C	ENSG00000105650	Phosphodiesterase 4	CHEMBL332750	Phosphodiesterase 4 inhibitor	NEGATIVE MODULATOR	TETOMILAST		2	EFO_0000384	Crohn's disease	D003424	Crohn Disease	65654	EFO_0000405 | EFO_0000540 | HP_0002715 | EFO_0004872 | EFO_1001986	digestive system disease | immune system disease | abnormality of the immune system | inflammatory biomarker measurement | connective tissue disease	4	CHEMBL332750
PDE4C	ENSG00000105650	Phosphodiesterase 4	CHEMBL332750	Phosphodiesterase 4 inhibitor	NEGATIVE MODULATOR	TETOMILAST		3	EFO_0000729	ulcerative colitis	D003093	Colitis, Ulcerative	65655	EFO_1001986 | EFO_0000405 | EFO_0004872 | EFO_0000540 | HP_0002715	connective tissue disease | digestive system disease | inflammatory biomarker measurement | immune system disease | abnormality of the immune system	4	CHEMBL332750
PDE4A	ENSG00000065989	Phosphodiesterase 4	CHEMBL193240	Phosphodiesterase 4 inhibitor	NEGATIVE MODULATOR	ROFLUMILAST	2010	3	HP_0002110	Bronchiectasis	D001987	Bronchiectasis	23823	EFO_0000684	respiratory system disease	4	CHEMBL193240
PDE4A	ENSG00000065989	Phosphodiesterase 4	CHEMBL193240	Phosphodiesterase 4 inhibitor	NEGATIVE MODULATOR	ROFLUMILAST	2010	4	EFO_0000341	chronic obstructive pulmonary disease	D029424	Pulmonary Disease, Chronic Obstructive	23824	EFO_0000684	respiratory system disease	4	CHEMBL193240
PDE4A	ENSG00000065989	Phosphodiesterase 4	CHEMBL193240	Phosphodiesterase 4 inhibitor	NEGATIVE MODULATOR	ROFLUMILAST	2010	2	EFO_0003095	non-alcoholic fatty liver disease	D065626	Non-alcoholic Fatty Liver Disease	23825	EFO_0000589	metabolic disease	4	CHEMBL193240
PDE4A	ENSG00000065989	Phosphodiesterase 4	CHEMBL193240	Phosphodiesterase 4 inhibitor	NEGATIVE MODULATOR	ROFLUMILAST	2010	4	HP_0006536	Airway obstruction	D008173	Lung Diseases, Obstructive	25623	EFO_0000684	respiratory system disease	4	CHEMBL193240
PDE4A	ENSG00000065989	Phosphodiesterase 4	CHEMBL193240	Phosphodiesterase 4 inhibitor	NEGATIVE MODULATOR	ROFLUMILAST	2010	1	EFO_0001073	obesity	D009765	Obesity	26267	EFO_0000589	metabolic disease	4	CHEMBL193240
PDE4A	ENSG00000065989	Phosphodiesterase 4	CHEMBL193240	Phosphodiesterase 4 inhibitor	NEGATIVE MODULATOR	ROFLUMILAST	2010	3	EFO_0000676	psoriasis	D011565	Psoriasis	27425	EFO_0010285 | EFO_0000540 | HP_0002715 | EFO_0004872 | EFO_1001986	integumentary system disease | immune system disease | abnormality of the immune system | inflammatory biomarker measurement | connective tissue disease	4	CHEMBL193240
PDE4A	ENSG00000065989	Phosphodiesterase 4	CHEMBL193240	Phosphodiesterase 4 inhibitor	NEGATIVE MODULATOR	ROFLUMILAST	2010	3	EFO_0000274	atopic eczema	D003876	Dermatitis, Atopic	52571	EFO_0000540 | HP_0001197 | EFO_0010285	immune system disease | abnormality of prenatal development or birth | integumentary system disease	4	CHEMBL193240
PDE4A	ENSG00000065989	Phosphodiesterase 4	CHEMBL193240	Phosphodiesterase 4 inhibitor	NEGATIVE MODULATOR	ROFLUMILAST	2010	2	HP_0000726	Dementia	D003704	Dementia	61642	HP_0000707	abnormality of the nervous system	4	CHEMBL193240
PDE4A	ENSG00000065989	Phosphodiesterase 4	CHEMBL193240	Phosphodiesterase 4 inhibitor	NEGATIVE MODULATOR	ROFLUMILAST	2010	1	EFO_0000574	lymphoma	D008223	Lymphoma	109472	EFO_0000616 | HP_0001197 | HP_0001871	neoplasm | abnormality of prenatal development or birth | abnormality of blood and blood-forming tissues	4	CHEMBL193240
PDE4A	ENSG00000065989	Phosphodiesterase 4	CHEMBL193240	Phosphodiesterase 4 inhibitor	NEGATIVE MODULATOR	ROFLUMILAST	2010	4	EFO_0006505	chronic bronchitis	D029481	Bronchitis, Chronic	109473	EFO_0000684	respiratory system disease	4	CHEMBL193240
PDE4A	ENSG00000065989	Phosphodiesterase 4	CHEMBL193240	Phosphodiesterase 4 inhibitor	NEGATIVE MODULATOR	ROFLUMILAST	2010	2	MONDO_0002406	dermatitis	D003872	Dermatitis	119697	EFO_0010285	integumentary system disease	4	CHEMBL193240
PDE4A	ENSG00000065989	Phosphodiesterase 4	CHEMBL193240	Phosphodiesterase 4 inhibitor	NEGATIVE MODULATOR	ROFLUMILAST	2010	3	EFO_0000401	diabetic nephropathy	D003928	Diabetic Nephropathies	127911	EFO_0000589 | HP_0000079	metabolic disease | abnormality of the urinary system	4	CHEMBL193240
PDE4A	ENSG00000065989	Phosphodiesterase 4	CHEMBL193240	Phosphodiesterase 4 inhibitor	NEGATIVE MODULATOR	ROFLUMILAST	2010	1	EFO_0000618	nervous system disease	D009422	Nervous System Diseases	127912	EFO_0000677 | EFO_0000618 | HP_0000707 | HP_0000924	mental or behavioural disorder | nervous system disease | abnormality of the nervous system | abnormality of the skeletal system	4	CHEMBL193240
PDE4A	ENSG00000065989	Phosphodiesterase 4	CHEMBL193240	Phosphodiesterase 4 inhibitor	NEGATIVE MODULATOR	ROFLUMILAST	2010	1	MONDO_0002009	major depressive disorder	D003865	Depressive Disorder, Major	127914	EFO_0000677 | EFO_0000618	mental or behavioural disorder | nervous system disease	4	CHEMBL193240
PDE4A	ENSG00000065989	Phosphodiesterase 4	CHEMBL193240	Phosphodiesterase 4 inhibitor	NEGATIVE MODULATOR	ROFLUMILAST	2010	2	MONDO_0100130	adult acute respiratory distress syndrome	D012128	Respiratory Distress Syndrome	127915	EFO_0000684	respiratory system disease	4	CHEMBL193240
PDE4A	ENSG00000065989	Phosphodiesterase 4	CHEMBL193240	Phosphodiesterase 4 inhibitor	NEGATIVE MODULATOR	ROFLUMILAST	2010	2	EFO_1000760	rosacea	D012393	Rosacea	138855	EFO_0010285 | EFO_0000540 | HP_0002715	integumentary system disease | immune system disease | abnormality of the immune system	4	CHEMBL193240
PDE4A	ENSG00000065989	Phosphodiesterase 4	CHEMBL193240	Phosphodiesterase 4 inhibitor	NEGATIVE MODULATOR	ROFLUMILAST	2010	3	MONDO_0004979	asthma	D001249	Asthma	138856	EFO_0000684 | EFO_0000540 | HP_0002715	respiratory system disease | immune system disease | abnormality of the immune system	4	CHEMBL193240
PDE4A	ENSG00000065989	Phosphodiesterase 4	CHEMBL193240	Phosphodiesterase 4 inhibitor	NEGATIVE MODULATOR	ROFLUMILAST	2010	1	MONDO_0005090	schizophrenia	D012559	Schizophrenia	138857	EFO_0000677	mental or behavioural disorder	4	CHEMBL193240
PDE4A	ENSG00000065989	Phosphodiesterase 4	CHEMBL193240	Phosphodiesterase 4 inhibitor	NEGATIVE MODULATOR	ROFLUMILAST	2010	2	MONDO_0005148	type 2 diabetes mellitus	D003924	Diabetes Mellitus, Type 2	138858	EFO_0000589	metabolic disease	4	CHEMBL193240
PDE4A	ENSG00000065989	Phosphodiesterase 4	CHEMBL193240	Phosphodiesterase 4 inhibitor	NEGATIVE MODULATOR	ROFLUMILAST	2010	2	MONDO_0010383	fragile X syndrome	D005600	Fragile X Syndrome	138859	HP_0001197 | HP_0000924 | EFO_0000677 | EFO_0000618 | HP_0000707 | EFO_1001986 | HP_0000078 | EFO_0000589 | EFO_0003966	abnormality of prenatal development or birth | abnormality of the skeletal system | mental or behavioural disorder | nervous system disease | abnormality of the nervous system | connective tissue disease | abnormality of the genital system | metabolic disease | eye disease	4	CHEMBL193240
PDE4A	ENSG00000065989	Phosphodiesterase 4	CHEMBL193240	Phosphodiesterase 4 inhibitor	NEGATIVE MODULATOR	ROFLUMILAST	2010	1	EFO_0003100	peripheral neuropathy	D010523	Peripheral Nervous System Diseases	145231	EFO_0000618 | HP_0000707	nervous system disease | abnormality of the nervous system	4	CHEMBL193240
PDE4A	ENSG00000065989	Phosphodiesterase 4	CHEMBL193240	Phosphodiesterase 4 inhibitor	NEGATIVE MODULATOR	ROFLUMILAST	2010	0.5	MONDO_0004992	cancer	D009369	Neoplasms	145232	EFO_0000616	neoplasm	4	CHEMBL193240
PDE4D	ENSG00000113448	Phosphodiesterase 4	CHEMBL193240	Phosphodiesterase 4 inhibitor	NEGATIVE MODULATOR	ROFLUMILAST	2010	3	HP_0002110	Bronchiectasis	D001987	Bronchiectasis	23823	EFO_0000684	respiratory system disease	4	CHEMBL193240
PDE4D	ENSG00000113448	Phosphodiesterase 4	CHEMBL193240	Phosphodiesterase 4 inhibitor	NEGATIVE MODULATOR	ROFLUMILAST	2010	4	EFO_0000341	chronic obstructive pulmonary disease	D029424	Pulmonary Disease, Chronic Obstructive	23824	EFO_0000684	respiratory system disease	4	CHEMBL193240
PDE4D	ENSG00000113448	Phosphodiesterase 4	CHEMBL193240	Phosphodiesterase 4 inhibitor	NEGATIVE MODULATOR	ROFLUMILAST	2010	2	EFO_0003095	non-alcoholic fatty liver disease	D065626	Non-alcoholic Fatty Liver Disease	23825	EFO_0000589	metabolic disease	4	CHEMBL193240
PDE4D	ENSG00000113448	Phosphodiesterase 4	CHEMBL193240	Phosphodiesterase 4 inhibitor	NEGATIVE MODULATOR	ROFLUMILAST	2010	4	HP_0006536	Airway obstruction	D008173	Lung Diseases, Obstructive	25623	EFO_0000684	respiratory system disease	4	CHEMBL193240
PDE4D	ENSG00000113448	Phosphodiesterase 4	CHEMBL193240	Phosphodiesterase 4 inhibitor	NEGATIVE MODULATOR	ROFLUMILAST	2010	1	EFO_0001073	obesity	D009765	Obesity	26267	EFO_0000589	metabolic disease	4	CHEMBL193240
PDE4D	ENSG00000113448	Phosphodiesterase 4	CHEMBL193240	Phosphodiesterase 4 inhibitor	NEGATIVE MODULATOR	ROFLUMILAST	2010	3	EFO_0000676	psoriasis	D011565	Psoriasis	27425	EFO_0010285 | EFO_0000540 | HP_0002715 | EFO_0004872 | EFO_1001986	integumentary system disease | immune system disease | abnormality of the immune system | inflammatory biomarker measurement | connective tissue disease	4	CHEMBL193240
PDE4D	ENSG00000113448	Phosphodiesterase 4	CHEMBL193240	Phosphodiesterase 4 inhibitor	NEGATIVE MODULATOR	ROFLUMILAST	2010	3	EFO_0000274	atopic eczema	D003876	Dermatitis, Atopic	52571	EFO_0000540 | HP_0001197 | EFO_0010285	immune system disease | abnormality of prenatal development or birth | integumentary system disease	4	CHEMBL193240
PDE4D	ENSG00000113448	Phosphodiesterase 4	CHEMBL193240	Phosphodiesterase 4 inhibitor	NEGATIVE MODULATOR	ROFLUMILAST	2010	2	HP_0000726	Dementia	D003704	Dementia	61642	HP_0000707	abnormality of the nervous system	4	CHEMBL193240
PDE4D	ENSG00000113448	Phosphodiesterase 4	CHEMBL193240	Phosphodiesterase 4 inhibitor	NEGATIVE MODULATOR	ROFLUMILAST	2010	1	EFO_0000574	lymphoma	D008223	Lymphoma	109472	EFO_0000616 | HP_0001197 | HP_0001871	neoplasm | abnormality of prenatal development or birth | abnormality of blood and blood-forming tissues	4	CHEMBL193240
PDE4D	ENSG00000113448	Phosphodiesterase 4	CHEMBL193240	Phosphodiesterase 4 inhibitor	NEGATIVE MODULATOR	ROFLUMILAST	2010	4	EFO_0006505	chronic bronchitis	D029481	Bronchitis, Chronic	109473	EFO_0000684	respiratory system disease	4	CHEMBL193240
PDE4D	ENSG00000113448	Phosphodiesterase 4	CHEMBL193240	Phosphodiesterase 4 inhibitor	NEGATIVE MODULATOR	ROFLUMILAST	2010	2	MONDO_0002406	dermatitis	D003872	Dermatitis	119697	EFO_0010285	integumentary system disease	4	CHEMBL193240
PDE4D	ENSG00000113448	Phosphodiesterase 4	CHEMBL193240	Phosphodiesterase 4 inhibitor	NEGATIVE MODULATOR	ROFLUMILAST	2010	3	EFO_0000401	diabetic nephropathy	D003928	Diabetic Nephropathies	127911	EFO_0000589 | HP_0000079	metabolic disease | abnormality of the urinary system	4	CHEMBL193240
PDE4D	ENSG00000113448	Phosphodiesterase 4	CHEMBL193240	Phosphodiesterase 4 inhibitor	NEGATIVE MODULATOR	ROFLUMILAST	2010	1	EFO_0000618	nervous system disease	D009422	Nervous System Diseases	127912	EFO_0000677 | EFO_0000618 | HP_0000707 | HP_0000924	mental or behavioural disorder | nervous system disease | abnormality of the nervous system | abnormality of the skeletal system	4	CHEMBL193240
PDE4D	ENSG00000113448	Phosphodiesterase 4	CHEMBL193240	Phosphodiesterase 4 inhibitor	NEGATIVE MODULATOR	ROFLUMILAST	2010	1	MONDO_0002009	major depressive disorder	D003865	Depressive Disorder, Major	127914	EFO_0000677 | EFO_0000618	mental or behavioural disorder | nervous system disease	4	CHEMBL193240
PDE4D	ENSG00000113448	Phosphodiesterase 4	CHEMBL193240	Phosphodiesterase 4 inhibitor	NEGATIVE MODULATOR	ROFLUMILAST	2010	2	MONDO_0100130	adult acute respiratory distress syndrome	D012128	Respiratory Distress Syndrome	127915	EFO_0000684	respiratory system disease	4	CHEMBL193240
PDE4D	ENSG00000113448	Phosphodiesterase 4	CHEMBL193240	Phosphodiesterase 4 inhibitor	NEGATIVE MODULATOR	ROFLUMILAST	2010	2	EFO_1000760	rosacea	D012393	Rosacea	138855	EFO_0010285 | EFO_0000540 | HP_0002715	integumentary system disease | immune system disease | abnormality of the immune system	4	CHEMBL193240
PDE4D	ENSG00000113448	Phosphodiesterase 4	CHEMBL193240	Phosphodiesterase 4 inhibitor	NEGATIVE MODULATOR	ROFLUMILAST	2010	3	MONDO_0004979	asthma	D001249	Asthma	138856	EFO_0000684 | EFO_0000540 | HP_0002715	respiratory system disease | immune system disease | abnormality of the immune system	4	CHEMBL193240
PDE4D	ENSG00000113448	Phosphodiesterase 4	CHEMBL193240	Phosphodiesterase 4 inhibitor	NEGATIVE MODULATOR	ROFLUMILAST	2010	1	MONDO_0005090	schizophrenia	D012559	Schizophrenia	138857	EFO_0000677	mental or behavioural disorder	4	CHEMBL193240
PDE4D	ENSG00000113448	Phosphodiesterase 4	CHEMBL193240	Phosphodiesterase 4 inhibitor	NEGATIVE MODULATOR	ROFLUMILAST	2010	2	MONDO_0005148	type 2 diabetes mellitus	D003924	Diabetes Mellitus, Type 2	138858	EFO_0000589	metabolic disease	4	CHEMBL193240
PDE4D	ENSG00000113448	Phosphodiesterase 4	CHEMBL193240	Phosphodiesterase 4 inhibitor	NEGATIVE MODULATOR	ROFLUMILAST	2010	2	MONDO_0010383	fragile X syndrome	D005600	Fragile X Syndrome	138859	HP_0001197 | HP_0000924 | EFO_0000677 | EFO_0000618 | HP_0000707 | EFO_1001986 | HP_0000078 | EFO_0000589 | EFO_0003966	abnormality of prenatal development or birth | abnormality of the skeletal system | mental or behavioural disorder | nervous system disease | abnormality of the nervous system | connective tissue disease | abnormality of the genital system | metabolic disease | eye disease	4	CHEMBL193240
PDE4D	ENSG00000113448	Phosphodiesterase 4	CHEMBL193240	Phosphodiesterase 4 inhibitor	NEGATIVE MODULATOR	ROFLUMILAST	2010	1	EFO_0003100	peripheral neuropathy	D010523	Peripheral Nervous System Diseases	145231	EFO_0000618 | HP_0000707	nervous system disease | abnormality of the nervous system	4	CHEMBL193240
PDE4D	ENSG00000113448	Phosphodiesterase 4	CHEMBL193240	Phosphodiesterase 4 inhibitor	NEGATIVE MODULATOR	ROFLUMILAST	2010	0.5	MONDO_0004992	cancer	D009369	Neoplasms	145232	EFO_0000616	neoplasm	4	CHEMBL193240
PDE4B	ENSG00000184588	Phosphodiesterase 4	CHEMBL193240	Phosphodiesterase 4 inhibitor	NEGATIVE MODULATOR	ROFLUMILAST	2010	3	HP_0002110	Bronchiectasis	D001987	Bronchiectasis	23823	EFO_0000684	respiratory system disease	4	CHEMBL193240
PDE4B	ENSG00000184588	Phosphodiesterase 4	CHEMBL193240	Phosphodiesterase 4 inhibitor	NEGATIVE MODULATOR	ROFLUMILAST	2010	4	EFO_0000341	chronic obstructive pulmonary disease	D029424	Pulmonary Disease, Chronic Obstructive	23824	EFO_0000684	respiratory system disease	4	CHEMBL193240
PDE4B	ENSG00000184588	Phosphodiesterase 4	CHEMBL193240	Phosphodiesterase 4 inhibitor	NEGATIVE MODULATOR	ROFLUMILAST	2010	2	EFO_0003095	non-alcoholic fatty liver disease	D065626	Non-alcoholic Fatty Liver Disease	23825	EFO_0000589	metabolic disease	4	CHEMBL193240
PDE4B	ENSG00000184588	Phosphodiesterase 4	CHEMBL193240	Phosphodiesterase 4 inhibitor	NEGATIVE MODULATOR	ROFLUMILAST	2010	4	HP_0006536	Airway obstruction	D008173	Lung Diseases, Obstructive	25623	EFO_0000684	respiratory system disease	4	CHEMBL193240
PDE4B	ENSG00000184588	Phosphodiesterase 4	CHEMBL193240	Phosphodiesterase 4 inhibitor	NEGATIVE MODULATOR	ROFLUMILAST	2010	1	EFO_0001073	obesity	D009765	Obesity	26267	EFO_0000589	metabolic disease	4	CHEMBL193240
PDE4B	ENSG00000184588	Phosphodiesterase 4	CHEMBL193240	Phosphodiesterase 4 inhibitor	NEGATIVE MODULATOR	ROFLUMILAST	2010	3	EFO_0000676	psoriasis	D011565	Psoriasis	27425	EFO_0010285 | EFO_0000540 | HP_0002715 | EFO_0004872 | EFO_1001986	integumentary system disease | immune system disease | abnormality of the immune system | inflammatory biomarker measurement | connective tissue disease	4	CHEMBL193240
PDE4B	ENSG00000184588	Phosphodiesterase 4	CHEMBL193240	Phosphodiesterase 4 inhibitor	NEGATIVE MODULATOR	ROFLUMILAST	2010	3	EFO_0000274	atopic eczema	D003876	Dermatitis, Atopic	52571	EFO_0000540 | HP_0001197 | EFO_0010285	immune system disease | abnormality of prenatal development or birth | integumentary system disease	4	CHEMBL193240
PDE4B	ENSG00000184588	Phosphodiesterase 4	CHEMBL193240	Phosphodiesterase 4 inhibitor	NEGATIVE MODULATOR	ROFLUMILAST	2010	2	HP_0000726	Dementia	D003704	Dementia	61642	HP_0000707	abnormality of the nervous system	4	CHEMBL193240
PDE4B	ENSG00000184588	Phosphodiesterase 4	CHEMBL193240	Phosphodiesterase 4 inhibitor	NEGATIVE MODULATOR	ROFLUMILAST	2010	1	EFO_0000574	lymphoma	D008223	Lymphoma	109472	EFO_0000616 | HP_0001197 | HP_0001871	neoplasm | abnormality of prenatal development or birth | abnormality of blood and blood-forming tissues	4	CHEMBL193240
PDE4B	ENSG00000184588	Phosphodiesterase 4	CHEMBL193240	Phosphodiesterase 4 inhibitor	NEGATIVE MODULATOR	ROFLUMILAST	2010	4	EFO_0006505	chronic bronchitis	D029481	Bronchitis, Chronic	109473	EFO_0000684	respiratory system disease	4	CHEMBL193240
PDE4B	ENSG00000184588	Phosphodiesterase 4	CHEMBL193240	Phosphodiesterase 4 inhibitor	NEGATIVE MODULATOR	ROFLUMILAST	2010	2	MONDO_0002406	dermatitis	D003872	Dermatitis	119697	EFO_0010285	integumentary system disease	4	CHEMBL193240
PDE4B	ENSG00000184588	Phosphodiesterase 4	CHEMBL193240	Phosphodiesterase 4 inhibitor	NEGATIVE MODULATOR	ROFLUMILAST	2010	3	EFO_0000401	diabetic nephropathy	D003928	Diabetic Nephropathies	127911	EFO_0000589 | HP_0000079	metabolic disease | abnormality of the urinary system	4	CHEMBL193240
PDE4B	ENSG00000184588	Phosphodiesterase 4	CHEMBL193240	Phosphodiesterase 4 inhibitor	NEGATIVE MODULATOR	ROFLUMILAST	2010	1	EFO_0000618	nervous system disease	D009422	Nervous System Diseases	127912	EFO_0000677 | EFO_0000618 | HP_0000707 | HP_0000924	mental or behavioural disorder | nervous system disease | abnormality of the nervous system | abnormality of the skeletal system	4	CHEMBL193240
PDE4B	ENSG00000184588	Phosphodiesterase 4	CHEMBL193240	Phosphodiesterase 4 inhibitor	NEGATIVE MODULATOR	ROFLUMILAST	2010	1	MONDO_0002009	major depressive disorder	D003865	Depressive Disorder, Major	127914	EFO_0000677 | EFO_0000618	mental or behavioural disorder | nervous system disease	4	CHEMBL193240
PDE4B	ENSG00000184588	Phosphodiesterase 4	CHEMBL193240	Phosphodiesterase 4 inhibitor	NEGATIVE MODULATOR	ROFLUMILAST	2010	2	MONDO_0100130	adult acute respiratory distress syndrome	D012128	Respiratory Distress Syndrome	127915	EFO_0000684	respiratory system disease	4	CHEMBL193240
PDE4B	ENSG00000184588	Phosphodiesterase 4	CHEMBL193240	Phosphodiesterase 4 inhibitor	NEGATIVE MODULATOR	ROFLUMILAST	2010	2	EFO_1000760	rosacea	D012393	Rosacea	138855	EFO_0010285 | EFO_0000540 | HP_0002715	integumentary system disease | immune system disease | abnormality of the immune system	4	CHEMBL193240
PDE4B	ENSG00000184588	Phosphodiesterase 4	CHEMBL193240	Phosphodiesterase 4 inhibitor	NEGATIVE MODULATOR	ROFLUMILAST	2010	3	MONDO_0004979	asthma	D001249	Asthma	138856	EFO_0000684 | EFO_0000540 | HP_0002715	respiratory system disease | immune system disease | abnormality of the immune system	4	CHEMBL193240
PDE4B	ENSG00000184588	Phosphodiesterase 4	CHEMBL193240	Phosphodiesterase 4 inhibitor	NEGATIVE MODULATOR	ROFLUMILAST	2010	1	MONDO_0005090	schizophrenia	D012559	Schizophrenia	138857	EFO_0000677	mental or behavioural disorder	4	CHEMBL193240
PDE4B	ENSG00000184588	Phosphodiesterase 4	CHEMBL193240	Phosphodiesterase 4 inhibitor	NEGATIVE MODULATOR	ROFLUMILAST	2010	2	MONDO_0005148	type 2 diabetes mellitus	D003924	Diabetes Mellitus, Type 2	138858	EFO_0000589	metabolic disease	4	CHEMBL193240
PDE4B	ENSG00000184588	Phosphodiesterase 4	CHEMBL193240	Phosphodiesterase 4 inhibitor	NEGATIVE MODULATOR	ROFLUMILAST	2010	2	MONDO_0010383	fragile X syndrome	D005600	Fragile X Syndrome	138859	HP_0001197 | HP_0000924 | EFO_0000677 | EFO_0000618 | HP_0000707 | EFO_1001986 | HP_0000078 | EFO_0000589 | EFO_0003966	abnormality of prenatal development or birth | abnormality of the skeletal system | mental or behavioural disorder | nervous system disease | abnormality of the nervous system | connective tissue disease | abnormality of the genital system | metabolic disease | eye disease	4	CHEMBL193240
PDE4B	ENSG00000184588	Phosphodiesterase 4	CHEMBL193240	Phosphodiesterase 4 inhibitor	NEGATIVE MODULATOR	ROFLUMILAST	2010	1	EFO_0003100	peripheral neuropathy	D010523	Peripheral Nervous System Diseases	145231	EFO_0000618 | HP_0000707	nervous system disease | abnormality of the nervous system	4	CHEMBL193240
PDE4B	ENSG00000184588	Phosphodiesterase 4	CHEMBL193240	Phosphodiesterase 4 inhibitor	NEGATIVE MODULATOR	ROFLUMILAST	2010	0.5	MONDO_0004992	cancer	D009369	Neoplasms	145232	EFO_0000616	neoplasm	4	CHEMBL193240
PDE4C	ENSG00000105650	Phosphodiesterase 4	CHEMBL193240	Phosphodiesterase 4 inhibitor	NEGATIVE MODULATOR	ROFLUMILAST	2010	3	HP_0002110	Bronchiectasis	D001987	Bronchiectasis	23823	EFO_0000684	respiratory system disease	4	CHEMBL193240
PDE4C	ENSG00000105650	Phosphodiesterase 4	CHEMBL193240	Phosphodiesterase 4 inhibitor	NEGATIVE MODULATOR	ROFLUMILAST	2010	4	EFO_0000341	chronic obstructive pulmonary disease	D029424	Pulmonary Disease, Chronic Obstructive	23824	EFO_0000684	respiratory system disease	4	CHEMBL193240
PDE4C	ENSG00000105650	Phosphodiesterase 4	CHEMBL193240	Phosphodiesterase 4 inhibitor	NEGATIVE MODULATOR	ROFLUMILAST	2010	2	EFO_0003095	non-alcoholic fatty liver disease	D065626	Non-alcoholic Fatty Liver Disease	23825	EFO_0000589	metabolic disease	4	CHEMBL193240
PDE4C	ENSG00000105650	Phosphodiesterase 4	CHEMBL193240	Phosphodiesterase 4 inhibitor	NEGATIVE MODULATOR	ROFLUMILAST	2010	4	HP_0006536	Airway obstruction	D008173	Lung Diseases, Obstructive	25623	EFO_0000684	respiratory system disease	4	CHEMBL193240
PDE4C	ENSG00000105650	Phosphodiesterase 4	CHEMBL193240	Phosphodiesterase 4 inhibitor	NEGATIVE MODULATOR	ROFLUMILAST	2010	1	EFO_0001073	obesity	D009765	Obesity	26267	EFO_0000589	metabolic disease	4	CHEMBL193240
PDE4C	ENSG00000105650	Phosphodiesterase 4	CHEMBL193240	Phosphodiesterase 4 inhibitor	NEGATIVE MODULATOR	ROFLUMILAST	2010	3	EFO_0000676	psoriasis	D011565	Psoriasis	27425	EFO_0010285 | EFO_0000540 | HP_0002715 | EFO_0004872 | EFO_1001986	integumentary system disease | immune system disease | abnormality of the immune system | inflammatory biomarker measurement | connective tissue disease	4	CHEMBL193240
PDE4C	ENSG00000105650	Phosphodiesterase 4	CHEMBL193240	Phosphodiesterase 4 inhibitor	NEGATIVE MODULATOR	ROFLUMILAST	2010	3	EFO_0000274	atopic eczema	D003876	Dermatitis, Atopic	52571	EFO_0000540 | HP_0001197 | EFO_0010285	immune system disease | abnormality of prenatal development or birth | integumentary system disease	4	CHEMBL193240
PDE4C	ENSG00000105650	Phosphodiesterase 4	CHEMBL193240	Phosphodiesterase 4 inhibitor	NEGATIVE MODULATOR	ROFLUMILAST	2010	2	HP_0000726	Dementia	D003704	Dementia	61642	HP_0000707	abnormality of the nervous system	4	CHEMBL193240
PDE4C	ENSG00000105650	Phosphodiesterase 4	CHEMBL193240	Phosphodiesterase 4 inhibitor	NEGATIVE MODULATOR	ROFLUMILAST	2010	1	EFO_0000574	lymphoma	D008223	Lymphoma	109472	EFO_0000616 | HP_0001197 | HP_0001871	neoplasm | abnormality of prenatal development or birth | abnormality of blood and blood-forming tissues	4	CHEMBL193240
PDE4C	ENSG00000105650	Phosphodiesterase 4	CHEMBL193240	Phosphodiesterase 4 inhibitor	NEGATIVE MODULATOR	ROFLUMILAST	2010	4	EFO_0006505	chronic bronchitis	D029481	Bronchitis, Chronic	109473	EFO_0000684	respiratory system disease	4	CHEMBL193240
PDE4C	ENSG00000105650	Phosphodiesterase 4	CHEMBL193240	Phosphodiesterase 4 inhibitor	NEGATIVE MODULATOR	ROFLUMILAST	2010	2	MONDO_0002406	dermatitis	D003872	Dermatitis	119697	EFO_0010285	integumentary system disease	4	CHEMBL193240
PDE4C	ENSG00000105650	Phosphodiesterase 4	CHEMBL193240	Phosphodiesterase 4 inhibitor	NEGATIVE MODULATOR	ROFLUMILAST	2010	3	EFO_0000401	diabetic nephropathy	D003928	Diabetic Nephropathies	127911	EFO_0000589 | HP_0000079	metabolic disease | abnormality of the urinary system	4	CHEMBL193240
PDE4C	ENSG00000105650	Phosphodiesterase 4	CHEMBL193240	Phosphodiesterase 4 inhibitor	NEGATIVE MODULATOR	ROFLUMILAST	2010	1	EFO_0000618	nervous system disease	D009422	Nervous System Diseases	127912	EFO_0000677 | EFO_0000618 | HP_0000707 | HP_0000924	mental or behavioural disorder | nervous system disease | abnormality of the nervous system | abnormality of the skeletal system	4	CHEMBL193240
PDE4C	ENSG00000105650	Phosphodiesterase 4	CHEMBL193240	Phosphodiesterase 4 inhibitor	NEGATIVE MODULATOR	ROFLUMILAST	2010	1	MONDO_0002009	major depressive disorder	D003865	Depressive Disorder, Major	127914	EFO_0000677 | EFO_0000618	mental or behavioural disorder | nervous system disease	4	CHEMBL193240
PDE4C	ENSG00000105650	Phosphodiesterase 4	CHEMBL193240	Phosphodiesterase 4 inhibitor	NEGATIVE MODULATOR	ROFLUMILAST	2010	2	MONDO_0100130	adult acute respiratory distress syndrome	D012128	Respiratory Distress Syndrome	127915	EFO_0000684	respiratory system disease	4	CHEMBL193240
PDE4C	ENSG00000105650	Phosphodiesterase 4	CHEMBL193240	Phosphodiesterase 4 inhibitor	NEGATIVE MODULATOR	ROFLUMILAST	2010	2	EFO_1000760	rosacea	D012393	Rosacea	138855	EFO_0010285 | EFO_0000540 | HP_0002715	integumentary system disease | immune system disease | abnormality of the immune system	4	CHEMBL193240
PDE4C	ENSG00000105650	Phosphodiesterase 4	CHEMBL193240	Phosphodiesterase 4 inhibitor	NEGATIVE MODULATOR	ROFLUMILAST	2010	3	MONDO_0004979	asthma	D001249	Asthma	138856	EFO_0000684 | EFO_0000540 | HP_0002715	respiratory system disease | immune system disease | abnormality of the immune system	4	CHEMBL193240
PDE4C	ENSG00000105650	Phosphodiesterase 4	CHEMBL193240	Phosphodiesterase 4 inhibitor	NEGATIVE MODULATOR	ROFLUMILAST	2010	1	MONDO_0005090	schizophrenia	D012559	Schizophrenia	138857	EFO_0000677	mental or behavioural disorder	4	CHEMBL193240
PDE4C	ENSG00000105650	Phosphodiesterase 4	CHEMBL193240	Phosphodiesterase 4 inhibitor	NEGATIVE MODULATOR	ROFLUMILAST	2010	2	MONDO_0005148	type 2 diabetes mellitus	D003924	Diabetes Mellitus, Type 2	138858	EFO_0000589	metabolic disease	4	CHEMBL193240
PDE4C	ENSG00000105650	Phosphodiesterase 4	CHEMBL193240	Phosphodiesterase 4 inhibitor	NEGATIVE MODULATOR	ROFLUMILAST	2010	2	MONDO_0010383	fragile X syndrome	D005600	Fragile X Syndrome	138859	HP_0001197 | HP_0000924 | EFO_0000677 | EFO_0000618 | HP_0000707 | EFO_1001986 | HP_0000078 | EFO_0000589 | EFO_0003966	abnormality of prenatal development or birth | abnormality of the skeletal system | mental or behavioural disorder | nervous system disease | abnormality of the nervous system | connective tissue disease | abnormality of the genital system | metabolic disease | eye disease	4	CHEMBL193240
PDE4C	ENSG00000105650	Phosphodiesterase 4	CHEMBL193240	Phosphodiesterase 4 inhibitor	NEGATIVE MODULATOR	ROFLUMILAST	2010	1	EFO_0003100	peripheral neuropathy	D010523	Peripheral Nervous System Diseases	145231	EFO_0000618 | HP_0000707	nervous system disease | abnormality of the nervous system	4	CHEMBL193240
PDE4C	ENSG00000105650	Phosphodiesterase 4	CHEMBL193240	Phosphodiesterase 4 inhibitor	NEGATIVE MODULATOR	ROFLUMILAST	2010	0.5	MONDO_0004992	cancer	D009369	Neoplasms	145232	EFO_0000616	neoplasm	4	CHEMBL193240
PDE4A	ENSG00000065989	Phosphodiesterase 4	CHEMBL217899	Phosphodiesterase 4 inhibitor	NEGATIVE MODULATOR	TOFIMILAST		2	EFO_0000341	chronic obstructive pulmonary disease	D029424	Pulmonary Disease, Chronic Obstructive	62587	EFO_0000684	respiratory system disease	4	CHEMBL217899
PDE4A	ENSG00000065989	Phosphodiesterase 4	CHEMBL217899	Phosphodiesterase 4 inhibitor	NEGATIVE MODULATOR	TOFIMILAST		2	MONDO_0004979	asthma	D001249	Asthma	139174	EFO_0000684 | EFO_0000540 | HP_0002715	respiratory system disease | immune system disease | abnormality of the immune system	4	CHEMBL217899
PDE4D	ENSG00000113448	Phosphodiesterase 4	CHEMBL217899	Phosphodiesterase 4 inhibitor	NEGATIVE MODULATOR	TOFIMILAST		2	EFO_0000341	chronic obstructive pulmonary disease	D029424	Pulmonary Disease, Chronic Obstructive	62587	EFO_0000684	respiratory system disease	4	CHEMBL217899
PDE4D	ENSG00000113448	Phosphodiesterase 4	CHEMBL217899	Phosphodiesterase 4 inhibitor	NEGATIVE MODULATOR	TOFIMILAST		2	MONDO_0004979	asthma	D001249	Asthma	139174	EFO_0000684 | EFO_0000540 | HP_0002715	respiratory system disease | immune system disease | abnormality of the immune system	4	CHEMBL217899
PDE4B	ENSG00000184588	Phosphodiesterase 4	CHEMBL217899	Phosphodiesterase 4 inhibitor	NEGATIVE MODULATOR	TOFIMILAST		2	EFO_0000341	chronic obstructive pulmonary disease	D029424	Pulmonary Disease, Chronic Obstructive	62587	EFO_0000684	respiratory system disease	4	CHEMBL217899
PDE4B	ENSG00000184588	Phosphodiesterase 4	CHEMBL217899	Phosphodiesterase 4 inhibitor	NEGATIVE MODULATOR	TOFIMILAST		2	MONDO_0004979	asthma	D001249	Asthma	139174	EFO_0000684 | EFO_0000540 | HP_0002715	respiratory system disease | immune system disease | abnormality of the immune system	4	CHEMBL217899
PDE4C	ENSG00000105650	Phosphodiesterase 4	CHEMBL217899	Phosphodiesterase 4 inhibitor	NEGATIVE MODULATOR	TOFIMILAST		2	EFO_0000341	chronic obstructive pulmonary disease	D029424	Pulmonary Disease, Chronic Obstructive	62587	EFO_0000684	respiratory system disease	4	CHEMBL217899
PDE4C	ENSG00000105650	Phosphodiesterase 4	CHEMBL217899	Phosphodiesterase 4 inhibitor	NEGATIVE MODULATOR	TOFIMILAST		2	MONDO_0004979	asthma	D001249	Asthma	139174	EFO_0000684 | EFO_0000540 | HP_0002715	respiratory system disease | immune system disease | abnormality of the immune system	4	CHEMBL217899
PDE4A	ENSG00000065989	Phosphodiesterase 4	CHEMBL190	Phosphodiesterase 4 inhibitor	NEGATIVE MODULATOR	THEOPHYLLINE	1940	3	EFO_0000341	chronic obstructive pulmonary disease	D029424	Pulmonary Disease, Chronic Obstructive	23949	EFO_0000684	respiratory system disease	10	CHEMBL190
PDE4A	ENSG00000065989	Phosphodiesterase 4	CHEMBL190	Phosphodiesterase 4 inhibitor	NEGATIVE MODULATOR	THEOPHYLLINE	1940	4	HP_0006536	Airway obstruction	D008173	Lung Diseases, Obstructive	23951	EFO_0000684	respiratory system disease	10	CHEMBL190
PDE4A	ENSG00000065989	Phosphodiesterase 4	CHEMBL190	Phosphodiesterase 4 inhibitor	NEGATIVE MODULATOR	THEOPHYLLINE	1940	2	EFO_0003884	chronic kidney disease	D051436	Renal Insufficiency, Chronic	48286	HP_0000079	abnormality of the urinary system	10	CHEMBL190
PDE4A	ENSG00000065989	Phosphodiesterase 4	CHEMBL190	Phosphodiesterase 4 inhibitor	NEGATIVE MODULATOR	THEOPHYLLINE	1940	1	EFO_0000222	acute myeloid leukemia	D015470	Leukemia, Myeloid, Acute	63815	HP_0001871 | EFO_0000616 | EFO_0004503	abnormality of blood and blood-forming tissues | neoplasm | hematological measurement	10	CHEMBL190
PDE4A	ENSG00000065989	Phosphodiesterase 4	CHEMBL190	Phosphodiesterase 4 inhibitor	NEGATIVE MODULATOR	THEOPHYLLINE	1940	2	EFO_0000565	leukemia	D007938	Leukemia	63816	HP_0000924 | HP_0003011 | EFO_0000540 | EFO_0000616 | HP_0001871	abnormality of the skeletal system | abnormality of the musculature | immune system disease | neoplasm | abnormality of blood and blood-forming tissues	10	CHEMBL190
PDE4A	ENSG00000065989	Phosphodiesterase 4	CHEMBL190	Phosphodiesterase 4 inhibitor	NEGATIVE MODULATOR	THEOPHYLLINE	1940	1	EFO_0001361	pulmonary arterial hypertension	D006976	Hypertension, Pulmonary	63817	EFO_0000684 | EFO_0000319	respiratory system disease | cardiovascular disease	10	CHEMBL190
PDE4A	ENSG00000065989	Phosphodiesterase 4	CHEMBL190	Phosphodiesterase 4 inhibitor	NEGATIVE MODULATOR	THEOPHYLLINE	1940	1	EFO_0001663	prostate carcinoma	D011471	Prostatic Neoplasms	63818	EFO_0000616 | EFO_0000512	neoplasm | reproductive system disease	10	CHEMBL190
PDE4A	ENSG00000065989	Phosphodiesterase 4	CHEMBL190	Phosphodiesterase 4 inhibitor	NEGATIVE MODULATOR	THEOPHYLLINE	1940	1	EFO_0003060	non-small cell lung carcinoma	D002289	Carcinoma, Non-Small-Cell Lung	63819	EFO_0000616 | EFO_0000684	neoplasm | respiratory system disease	10	CHEMBL190
PDE4A	ENSG00000065989	Phosphodiesterase 4	CHEMBL190	Phosphodiesterase 4 inhibitor	NEGATIVE MODULATOR	THEOPHYLLINE	1940	2	EFO_0003086	kidney disease	D007674	Kidney Diseases	63820	HP_0000079	abnormality of the urinary system	10	CHEMBL190
PDE4A	ENSG00000065989	Phosphodiesterase 4	CHEMBL190	Phosphodiesterase 4 inhibitor	NEGATIVE MODULATOR	THEOPHYLLINE	1940	2	EFO_1000782	altitude sickness	D000532	Altitude Sickness	63822	EFO_0000546 | EFO_0000684	injury | respiratory system disease	10	CHEMBL190
PDE4A	ENSG00000065989	Phosphodiesterase 4	CHEMBL190	Phosphodiesterase 4 inhibitor	NEGATIVE MODULATOR	THEOPHYLLINE	1940	2	EFO_0000763	viral disease	D014777	Virus Diseases	120920	EFO_0005741	infectious disease	10	CHEMBL190
PDE4A	ENSG00000065989	Phosphodiesterase 4	CHEMBL190	Phosphodiesterase 4 inhibitor	NEGATIVE MODULATOR	THEOPHYLLINE	1940	3	EFO_0009686	respiratory failure	D012131	Respiratory Insufficiency	120921	EFO_0000684	respiratory system disease	10	CHEMBL190
PDE4A	ENSG00000065989	Phosphodiesterase 4	CHEMBL190	Phosphodiesterase 4 inhibitor	NEGATIVE MODULATOR	THEOPHYLLINE	1940	2	HP_0002104	Apnea	D001049	Apnea	120922	EFO_0000684	respiratory system disease	10	CHEMBL190
PDE4A	ENSG00000065989	Phosphodiesterase 4	CHEMBL190	Phosphodiesterase 4 inhibitor	NEGATIVE MODULATOR	THEOPHYLLINE	1940	1	MONDO_0002009	major depressive disorder	D003865	Depressive Disorder, Major	120923	EFO_0000677 | EFO_0000618	mental or behavioural disorder | nervous system disease	10	CHEMBL190
PDE4A	ENSG00000065989	Phosphodiesterase 4	CHEMBL190	Phosphodiesterase 4 inhibitor	NEGATIVE MODULATOR	THEOPHYLLINE	1940	2	Orphanet_665	Albright hereditary osteodystrophy	D011547	Pseudohypoparathyroidism	120924	HP_0000924 | HP_0003011 | HP_0000079 | EFO_0003966 | EFO_0000589 | HP_0001197 | EFO_0010285	abnormality of the skeletal system | abnormality of the musculature | abnormality of the urinary system | eye disease | metabolic disease | abnormality of prenatal development or birth | integumentary system disease	10	CHEMBL190
PDE4A	ENSG00000065989	Phosphodiesterase 4	CHEMBL190	Phosphodiesterase 4 inhibitor	NEGATIVE MODULATOR	THEOPHYLLINE	1940	0.5	MONDO_0002050	depressive disorder	D003866	Depressive Disorder	128307	EFO_0000677	mental or behavioural disorder	10	CHEMBL190
PDE4A	ENSG00000065989	Phosphodiesterase 4	CHEMBL190	Phosphodiesterase 4 inhibitor	NEGATIVE MODULATOR	THEOPHYLLINE	1940	4	EFO_0006505	chronic bronchitis	D029481	Bronchitis, Chronic	135325	EFO_0000684	respiratory system disease	10	CHEMBL190
PDE4A	ENSG00000065989	Phosphodiesterase 4	CHEMBL190	Phosphodiesterase 4 inhibitor	NEGATIVE MODULATOR	THEOPHYLLINE	1940	4	MONDO_0004979	asthma	D001249	Asthma	139637	EFO_0000684 | EFO_0000540 | HP_0002715	respiratory system disease | immune system disease | abnormality of the immune system	10	CHEMBL190
PDE4A	ENSG00000065989	Phosphodiesterase 4	CHEMBL190	Phosphodiesterase 4 inhibitor	NEGATIVE MODULATOR	THEOPHYLLINE	1940	2	MONDO_0007078	Pseudohypoparathyroidism type 1A	D011547	Pseudohypoparathyroidism	139638	HP_0000924 | HP_0003011 | HP_0000079 | EFO_0000589 | HP_0001197 | EFO_0010285	abnormality of the skeletal system | abnormality of the musculature | abnormality of the urinary system | metabolic disease | abnormality of prenatal development or birth | integumentary system disease	10	CHEMBL190
PDE4A	ENSG00000065989	Phosphodiesterase 4	CHEMBL190	Phosphodiesterase 4 inhibitor	NEGATIVE MODULATOR	THEOPHYLLINE	1940	2	MONDO_0019992	pseudohypoparathyroidism	D011547	Pseudohypoparathyroidism	139639	HP_0000079 | EFO_0000589 | HP_0001197	abnormality of the urinary system | metabolic disease | abnormality of prenatal development or birth	10	CHEMBL190
PDE4A	ENSG00000065989	Phosphodiesterase 4	CHEMBL190	Phosphodiesterase 4 inhibitor	NEGATIVE MODULATOR	THEOPHYLLINE	1940	2	EFO_0005207	congenital heart disease	D065630	Hernias, Diaphragmatic, Congenital	145596	EFO_0000319	cardiovascular disease	10	CHEMBL190
PDE4D	ENSG00000113448	Phosphodiesterase 4	CHEMBL190	Phosphodiesterase 4 inhibitor	NEGATIVE MODULATOR	THEOPHYLLINE	1940	3	EFO_0000341	chronic obstructive pulmonary disease	D029424	Pulmonary Disease, Chronic Obstructive	23949	EFO_0000684	respiratory system disease	10	CHEMBL190
PDE4D	ENSG00000113448	Phosphodiesterase 4	CHEMBL190	Phosphodiesterase 4 inhibitor	NEGATIVE MODULATOR	THEOPHYLLINE	1940	4	HP_0006536	Airway obstruction	D008173	Lung Diseases, Obstructive	23951	EFO_0000684	respiratory system disease	10	CHEMBL190
PDE4D	ENSG00000113448	Phosphodiesterase 4	CHEMBL190	Phosphodiesterase 4 inhibitor	NEGATIVE MODULATOR	THEOPHYLLINE	1940	2	EFO_0003884	chronic kidney disease	D051436	Renal Insufficiency, Chronic	48286	HP_0000079	abnormality of the urinary system	10	CHEMBL190
PDE4D	ENSG00000113448	Phosphodiesterase 4	CHEMBL190	Phosphodiesterase 4 inhibitor	NEGATIVE MODULATOR	THEOPHYLLINE	1940	1	EFO_0000222	acute myeloid leukemia	D015470	Leukemia, Myeloid, Acute	63815	HP_0001871 | EFO_0000616 | EFO_0004503	abnormality of blood and blood-forming tissues | neoplasm | hematological measurement	10	CHEMBL190
PDE4D	ENSG00000113448	Phosphodiesterase 4	CHEMBL190	Phosphodiesterase 4 inhibitor	NEGATIVE MODULATOR	THEOPHYLLINE	1940	2	EFO_0000565	leukemia	D007938	Leukemia	63816	HP_0000924 | HP_0003011 | EFO_0000540 | EFO_0000616 | HP_0001871	abnormality of the skeletal system | abnormality of the musculature | immune system disease | neoplasm | abnormality of blood and blood-forming tissues	10	CHEMBL190
PDE4D	ENSG00000113448	Phosphodiesterase 4	CHEMBL190	Phosphodiesterase 4 inhibitor	NEGATIVE MODULATOR	THEOPHYLLINE	1940	1	EFO_0001361	pulmonary arterial hypertension	D006976	Hypertension, Pulmonary	63817	EFO_0000684 | EFO_0000319	respiratory system disease | cardiovascular disease	10	CHEMBL190
PDE4D	ENSG00000113448	Phosphodiesterase 4	CHEMBL190	Phosphodiesterase 4 inhibitor	NEGATIVE MODULATOR	THEOPHYLLINE	1940	1	EFO_0001663	prostate carcinoma	D011471	Prostatic Neoplasms	63818	EFO_0000616 | EFO_0000512	neoplasm | reproductive system disease	10	CHEMBL190
PDE4D	ENSG00000113448	Phosphodiesterase 4	CHEMBL190	Phosphodiesterase 4 inhibitor	NEGATIVE MODULATOR	THEOPHYLLINE	1940	1	EFO_0003060	non-small cell lung carcinoma	D002289	Carcinoma, Non-Small-Cell Lung	63819	EFO_0000616 | EFO_0000684	neoplasm | respiratory system disease	10	CHEMBL190
PDE4D	ENSG00000113448	Phosphodiesterase 4	CHEMBL190	Phosphodiesterase 4 inhibitor	NEGATIVE MODULATOR	THEOPHYLLINE	1940	2	EFO_0003086	kidney disease	D007674	Kidney Diseases	63820	HP_0000079	abnormality of the urinary system	10	CHEMBL190
PDE4D	ENSG00000113448	Phosphodiesterase 4	CHEMBL190	Phosphodiesterase 4 inhibitor	NEGATIVE MODULATOR	THEOPHYLLINE	1940	2	EFO_1000782	altitude sickness	D000532	Altitude Sickness	63822	EFO_0000546 | EFO_0000684	injury | respiratory system disease	10	CHEMBL190
PDE4D	ENSG00000113448	Phosphodiesterase 4	CHEMBL190	Phosphodiesterase 4 inhibitor	NEGATIVE MODULATOR	THEOPHYLLINE	1940	2	EFO_0000763	viral disease	D014777	Virus Diseases	120920	EFO_0005741	infectious disease	10	CHEMBL190
PDE4D	ENSG00000113448	Phosphodiesterase 4	CHEMBL190	Phosphodiesterase 4 inhibitor	NEGATIVE MODULATOR	THEOPHYLLINE	1940	3	EFO_0009686	respiratory failure	D012131	Respiratory Insufficiency	120921	EFO_0000684	respiratory system disease	10	CHEMBL190
PDE4D	ENSG00000113448	Phosphodiesterase 4	CHEMBL190	Phosphodiesterase 4 inhibitor	NEGATIVE MODULATOR	THEOPHYLLINE	1940	2	HP_0002104	Apnea	D001049	Apnea	120922	EFO_0000684	respiratory system disease	10	CHEMBL190
PDE4D	ENSG00000113448	Phosphodiesterase 4	CHEMBL190	Phosphodiesterase 4 inhibitor	NEGATIVE MODULATOR	THEOPHYLLINE	1940	1	MONDO_0002009	major depressive disorder	D003865	Depressive Disorder, Major	120923	EFO_0000677 | EFO_0000618	mental or behavioural disorder | nervous system disease	10	CHEMBL190
PDE4D	ENSG00000113448	Phosphodiesterase 4	CHEMBL190	Phosphodiesterase 4 inhibitor	NEGATIVE MODULATOR	THEOPHYLLINE	1940	2	Orphanet_665	Albright hereditary osteodystrophy	D011547	Pseudohypoparathyroidism	120924	HP_0000924 | HP_0003011 | HP_0000079 | EFO_0003966 | EFO_0000589 | HP_0001197 | EFO_0010285	abnormality of the skeletal system | abnormality of the musculature | abnormality of the urinary system | eye disease | metabolic disease | abnormality of prenatal development or birth | integumentary system disease	10	CHEMBL190
PDE4D	ENSG00000113448	Phosphodiesterase 4	CHEMBL190	Phosphodiesterase 4 inhibitor	NEGATIVE MODULATOR	THEOPHYLLINE	1940	0.5	MONDO_0002050	depressive disorder	D003866	Depressive Disorder	128307	EFO_0000677	mental or behavioural disorder	10	CHEMBL190
PDE4D	ENSG00000113448	Phosphodiesterase 4	CHEMBL190	Phosphodiesterase 4 inhibitor	NEGATIVE MODULATOR	THEOPHYLLINE	1940	4	EFO_0006505	chronic bronchitis	D029481	Bronchitis, Chronic	135325	EFO_0000684	respiratory system disease	10	CHEMBL190
PDE4D	ENSG00000113448	Phosphodiesterase 4	CHEMBL190	Phosphodiesterase 4 inhibitor	NEGATIVE MODULATOR	THEOPHYLLINE	1940	4	MONDO_0004979	asthma	D001249	Asthma	139637	EFO_0000684 | EFO_0000540 | HP_0002715	respiratory system disease | immune system disease | abnormality of the immune system	10	CHEMBL190
PDE4D	ENSG00000113448	Phosphodiesterase 4	CHEMBL190	Phosphodiesterase 4 inhibitor	NEGATIVE MODULATOR	THEOPHYLLINE	1940	2	MONDO_0007078	Pseudohypoparathyroidism type 1A	D011547	Pseudohypoparathyroidism	139638	HP_0000924 | HP_0003011 | HP_0000079 | EFO_0000589 | HP_0001197 | EFO_0010285	abnormality of the skeletal system | abnormality of the musculature | abnormality of the urinary system | metabolic disease | abnormality of prenatal development or birth | integumentary system disease	10	CHEMBL190
PDE4D	ENSG00000113448	Phosphodiesterase 4	CHEMBL190	Phosphodiesterase 4 inhibitor	NEGATIVE MODULATOR	THEOPHYLLINE	1940	2	MONDO_0019992	pseudohypoparathyroidism	D011547	Pseudohypoparathyroidism	139639	HP_0000079 | EFO_0000589 | HP_0001197	abnormality of the urinary system | metabolic disease | abnormality of prenatal development or birth	10	CHEMBL190
PDE4D	ENSG00000113448	Phosphodiesterase 4	CHEMBL190	Phosphodiesterase 4 inhibitor	NEGATIVE MODULATOR	THEOPHYLLINE	1940	2	EFO_0005207	congenital heart disease	D065630	Hernias, Diaphragmatic, Congenital	145596	EFO_0000319	cardiovascular disease	10	CHEMBL190
PDE4B	ENSG00000184588	Phosphodiesterase 4	CHEMBL190	Phosphodiesterase 4 inhibitor	NEGATIVE MODULATOR	THEOPHYLLINE	1940	3	EFO_0000341	chronic obstructive pulmonary disease	D029424	Pulmonary Disease, Chronic Obstructive	23949	EFO_0000684	respiratory system disease	10	CHEMBL190
PDE4B	ENSG00000184588	Phosphodiesterase 4	CHEMBL190	Phosphodiesterase 4 inhibitor	NEGATIVE MODULATOR	THEOPHYLLINE	1940	4	HP_0006536	Airway obstruction	D008173	Lung Diseases, Obstructive	23951	EFO_0000684	respiratory system disease	10	CHEMBL190
PDE4B	ENSG00000184588	Phosphodiesterase 4	CHEMBL190	Phosphodiesterase 4 inhibitor	NEGATIVE MODULATOR	THEOPHYLLINE	1940	2	EFO_0003884	chronic kidney disease	D051436	Renal Insufficiency, Chronic	48286	HP_0000079	abnormality of the urinary system	10	CHEMBL190
PDE4B	ENSG00000184588	Phosphodiesterase 4	CHEMBL190	Phosphodiesterase 4 inhibitor	NEGATIVE MODULATOR	THEOPHYLLINE	1940	1	EFO_0000222	acute myeloid leukemia	D015470	Leukemia, Myeloid, Acute	63815	HP_0001871 | EFO_0000616 | EFO_0004503	abnormality of blood and blood-forming tissues | neoplasm | hematological measurement	10	CHEMBL190
PDE4B	ENSG00000184588	Phosphodiesterase 4	CHEMBL190	Phosphodiesterase 4 inhibitor	NEGATIVE MODULATOR	THEOPHYLLINE	1940	2	EFO_0000565	leukemia	D007938	Leukemia	63816	HP_0000924 | HP_0003011 | EFO_0000540 | EFO_0000616 | HP_0001871	abnormality of the skeletal system | abnormality of the musculature | immune system disease | neoplasm | abnormality of blood and blood-forming tissues	10	CHEMBL190
PDE4B	ENSG00000184588	Phosphodiesterase 4	CHEMBL190	Phosphodiesterase 4 inhibitor	NEGATIVE MODULATOR	THEOPHYLLINE	1940	1	EFO_0001361	pulmonary arterial hypertension	D006976	Hypertension, Pulmonary	63817	EFO_0000684 | EFO_0000319	respiratory system disease | cardiovascular disease	10	CHEMBL190
PDE4B	ENSG00000184588	Phosphodiesterase 4	CHEMBL190	Phosphodiesterase 4 inhibitor	NEGATIVE MODULATOR	THEOPHYLLINE	1940	1	EFO_0001663	prostate carcinoma	D011471	Prostatic Neoplasms	63818	EFO_0000616 | EFO_0000512	neoplasm | reproductive system disease	10	CHEMBL190
PDE4B	ENSG00000184588	Phosphodiesterase 4	CHEMBL190	Phosphodiesterase 4 inhibitor	NEGATIVE MODULATOR	THEOPHYLLINE	1940	1	EFO_0003060	non-small cell lung carcinoma	D002289	Carcinoma, Non-Small-Cell Lung	63819	EFO_0000616 | EFO_0000684	neoplasm | respiratory system disease	10	CHEMBL190
PDE4B	ENSG00000184588	Phosphodiesterase 4	CHEMBL190	Phosphodiesterase 4 inhibitor	NEGATIVE MODULATOR	THEOPHYLLINE	1940	2	EFO_0003086	kidney disease	D007674	Kidney Diseases	63820	HP_0000079	abnormality of the urinary system	10	CHEMBL190
PDE4B	ENSG00000184588	Phosphodiesterase 4	CHEMBL190	Phosphodiesterase 4 inhibitor	NEGATIVE MODULATOR	THEOPHYLLINE	1940	2	EFO_1000782	altitude sickness	D000532	Altitude Sickness	63822	EFO_0000546 | EFO_0000684	injury | respiratory system disease	10	CHEMBL190
PDE4B	ENSG00000184588	Phosphodiesterase 4	CHEMBL190	Phosphodiesterase 4 inhibitor	NEGATIVE MODULATOR	THEOPHYLLINE	1940	2	EFO_0000763	viral disease	D014777	Virus Diseases	120920	EFO_0005741	infectious disease	10	CHEMBL190
PDE4B	ENSG00000184588	Phosphodiesterase 4	CHEMBL190	Phosphodiesterase 4 inhibitor	NEGATIVE MODULATOR	THEOPHYLLINE	1940	3	EFO_0009686	respiratory failure	D012131	Respiratory Insufficiency	120921	EFO_0000684	respiratory system disease	10	CHEMBL190
PDE4B	ENSG00000184588	Phosphodiesterase 4	CHEMBL190	Phosphodiesterase 4 inhibitor	NEGATIVE MODULATOR	THEOPHYLLINE	1940	2	HP_0002104	Apnea	D001049	Apnea	120922	EFO_0000684	respiratory system disease	10	CHEMBL190
PDE4B	ENSG00000184588	Phosphodiesterase 4	CHEMBL190	Phosphodiesterase 4 inhibitor	NEGATIVE MODULATOR	THEOPHYLLINE	1940	1	MONDO_0002009	major depressive disorder	D003865	Depressive Disorder, Major	120923	EFO_0000677 | EFO_0000618	mental or behavioural disorder | nervous system disease	10	CHEMBL190
PDE4B	ENSG00000184588	Phosphodiesterase 4	CHEMBL190	Phosphodiesterase 4 inhibitor	NEGATIVE MODULATOR	THEOPHYLLINE	1940	2	Orphanet_665	Albright hereditary osteodystrophy	D011547	Pseudohypoparathyroidism	120924	HP_0000924 | HP_0003011 | HP_0000079 | EFO_0003966 | EFO_0000589 | HP_0001197 | EFO_0010285	abnormality of the skeletal system | abnormality of the musculature | abnormality of the urinary system | eye disease | metabolic disease | abnormality of prenatal development or birth | integumentary system disease	10	CHEMBL190
PDE4B	ENSG00000184588	Phosphodiesterase 4	CHEMBL190	Phosphodiesterase 4 inhibitor	NEGATIVE MODULATOR	THEOPHYLLINE	1940	0.5	MONDO_0002050	depressive disorder	D003866	Depressive Disorder	128307	EFO_0000677	mental or behavioural disorder	10	CHEMBL190
PDE4B	ENSG00000184588	Phosphodiesterase 4	CHEMBL190	Phosphodiesterase 4 inhibitor	NEGATIVE MODULATOR	THEOPHYLLINE	1940	4	EFO_0006505	chronic bronchitis	D029481	Bronchitis, Chronic	135325	EFO_0000684	respiratory system disease	10	CHEMBL190
PDE4B	ENSG00000184588	Phosphodiesterase 4	CHEMBL190	Phosphodiesterase 4 inhibitor	NEGATIVE MODULATOR	THEOPHYLLINE	1940	4	MONDO_0004979	asthma	D001249	Asthma	139637	EFO_0000684 | EFO_0000540 | HP_0002715	respiratory system disease | immune system disease | abnormality of the immune system	10	CHEMBL190
PDE4B	ENSG00000184588	Phosphodiesterase 4	CHEMBL190	Phosphodiesterase 4 inhibitor	NEGATIVE MODULATOR	THEOPHYLLINE	1940	2	MONDO_0007078	Pseudohypoparathyroidism type 1A	D011547	Pseudohypoparathyroidism	139638	HP_0000924 | HP_0003011 | HP_0000079 | EFO_0000589 | HP_0001197 | EFO_0010285	abnormality of the skeletal system | abnormality of the musculature | abnormality of the urinary system | metabolic disease | abnormality of prenatal development or birth | integumentary system disease	10	CHEMBL190
PDE4B	ENSG00000184588	Phosphodiesterase 4	CHEMBL190	Phosphodiesterase 4 inhibitor	NEGATIVE MODULATOR	THEOPHYLLINE	1940	2	MONDO_0019992	pseudohypoparathyroidism	D011547	Pseudohypoparathyroidism	139639	HP_0000079 | EFO_0000589 | HP_0001197	abnormality of the urinary system | metabolic disease | abnormality of prenatal development or birth	10	CHEMBL190
PDE4B	ENSG00000184588	Phosphodiesterase 4	CHEMBL190	Phosphodiesterase 4 inhibitor	NEGATIVE MODULATOR	THEOPHYLLINE	1940	2	EFO_0005207	congenital heart disease	D065630	Hernias, Diaphragmatic, Congenital	145596	EFO_0000319	cardiovascular disease	10	CHEMBL190
PDE4C	ENSG00000105650	Phosphodiesterase 4	CHEMBL190	Phosphodiesterase 4 inhibitor	NEGATIVE MODULATOR	THEOPHYLLINE	1940	3	EFO_0000341	chronic obstructive pulmonary disease	D029424	Pulmonary Disease, Chronic Obstructive	23949	EFO_0000684	respiratory system disease	10	CHEMBL190
PDE4C	ENSG00000105650	Phosphodiesterase 4	CHEMBL190	Phosphodiesterase 4 inhibitor	NEGATIVE MODULATOR	THEOPHYLLINE	1940	4	HP_0006536	Airway obstruction	D008173	Lung Diseases, Obstructive	23951	EFO_0000684	respiratory system disease	10	CHEMBL190
PDE4C	ENSG00000105650	Phosphodiesterase 4	CHEMBL190	Phosphodiesterase 4 inhibitor	NEGATIVE MODULATOR	THEOPHYLLINE	1940	2	EFO_0003884	chronic kidney disease	D051436	Renal Insufficiency, Chronic	48286	HP_0000079	abnormality of the urinary system	10	CHEMBL190
PDE4C	ENSG00000105650	Phosphodiesterase 4	CHEMBL190	Phosphodiesterase 4 inhibitor	NEGATIVE MODULATOR	THEOPHYLLINE	1940	1	EFO_0000222	acute myeloid leukemia	D015470	Leukemia, Myeloid, Acute	63815	HP_0001871 | EFO_0000616 | EFO_0004503	abnormality of blood and blood-forming tissues | neoplasm | hematological measurement	10	CHEMBL190
PDE4C	ENSG00000105650	Phosphodiesterase 4	CHEMBL190	Phosphodiesterase 4 inhibitor	NEGATIVE MODULATOR	THEOPHYLLINE	1940	2	EFO_0000565	leukemia	D007938	Leukemia	63816	HP_0000924 | HP_0003011 | EFO_0000540 | EFO_0000616 | HP_0001871	abnormality of the skeletal system | abnormality of the musculature | immune system disease | neoplasm | abnormality of blood and blood-forming tissues	10	CHEMBL190
PDE4C	ENSG00000105650	Phosphodiesterase 4	CHEMBL190	Phosphodiesterase 4 inhibitor	NEGATIVE MODULATOR	THEOPHYLLINE	1940	1	EFO_0001361	pulmonary arterial hypertension	D006976	Hypertension, Pulmonary	63817	EFO_0000684 | EFO_0000319	respiratory system disease | cardiovascular disease	10	CHEMBL190
PDE4C	ENSG00000105650	Phosphodiesterase 4	CHEMBL190	Phosphodiesterase 4 inhibitor	NEGATIVE MODULATOR	THEOPHYLLINE	1940	1	EFO_0001663	prostate carcinoma	D011471	Prostatic Neoplasms	63818	EFO_0000616 | EFO_0000512	neoplasm | reproductive system disease	10	CHEMBL190
PDE4C	ENSG00000105650	Phosphodiesterase 4	CHEMBL190	Phosphodiesterase 4 inhibitor	NEGATIVE MODULATOR	THEOPHYLLINE	1940	1	EFO_0003060	non-small cell lung carcinoma	D002289	Carcinoma, Non-Small-Cell Lung	63819	EFO_0000616 | EFO_0000684	neoplasm | respiratory system disease	10	CHEMBL190
PDE4C	ENSG00000105650	Phosphodiesterase 4	CHEMBL190	Phosphodiesterase 4 inhibitor	NEGATIVE MODULATOR	THEOPHYLLINE	1940	2	EFO_0003086	kidney disease	D007674	Kidney Diseases	63820	HP_0000079	abnormality of the urinary system	10	CHEMBL190
PDE4C	ENSG00000105650	Phosphodiesterase 4	CHEMBL190	Phosphodiesterase 4 inhibitor	NEGATIVE MODULATOR	THEOPHYLLINE	1940	2	EFO_1000782	altitude sickness	D000532	Altitude Sickness	63822	EFO_0000546 | EFO_0000684	injury | respiratory system disease	10	CHEMBL190
PDE4C	ENSG00000105650	Phosphodiesterase 4	CHEMBL190	Phosphodiesterase 4 inhibitor	NEGATIVE MODULATOR	THEOPHYLLINE	1940	2	EFO_0000763	viral disease	D014777	Virus Diseases	120920	EFO_0005741	infectious disease	10	CHEMBL190
PDE4C	ENSG00000105650	Phosphodiesterase 4	CHEMBL190	Phosphodiesterase 4 inhibitor	NEGATIVE MODULATOR	THEOPHYLLINE	1940	3	EFO_0009686	respiratory failure	D012131	Respiratory Insufficiency	120921	EFO_0000684	respiratory system disease	10	CHEMBL190
PDE4C	ENSG00000105650	Phosphodiesterase 4	CHEMBL190	Phosphodiesterase 4 inhibitor	NEGATIVE MODULATOR	THEOPHYLLINE	1940	2	HP_0002104	Apnea	D001049	Apnea	120922	EFO_0000684	respiratory system disease	10	CHEMBL190
PDE4C	ENSG00000105650	Phosphodiesterase 4	CHEMBL190	Phosphodiesterase 4 inhibitor	NEGATIVE MODULATOR	THEOPHYLLINE	1940	1	MONDO_0002009	major depressive disorder	D003865	Depressive Disorder, Major	120923	EFO_0000677 | EFO_0000618	mental or behavioural disorder | nervous system disease	10	CHEMBL190
PDE4C	ENSG00000105650	Phosphodiesterase 4	CHEMBL190	Phosphodiesterase 4 inhibitor	NEGATIVE MODULATOR	THEOPHYLLINE	1940	2	Orphanet_665	Albright hereditary osteodystrophy	D011547	Pseudohypoparathyroidism	120924	HP_0000924 | HP_0003011 | HP_0000079 | EFO_0003966 | EFO_0000589 | HP_0001197 | EFO_0010285	abnormality of the skeletal system | abnormality of the musculature | abnormality of the urinary system | eye disease | metabolic disease | abnormality of prenatal development or birth | integumentary system disease	10	CHEMBL190
PDE4C	ENSG00000105650	Phosphodiesterase 4	CHEMBL190	Phosphodiesterase 4 inhibitor	NEGATIVE MODULATOR	THEOPHYLLINE	1940	0.5	MONDO_0002050	depressive disorder	D003866	Depressive Disorder	128307	EFO_0000677	mental or behavioural disorder	10	CHEMBL190
PDE4C	ENSG00000105650	Phosphodiesterase 4	CHEMBL190	Phosphodiesterase 4 inhibitor	NEGATIVE MODULATOR	THEOPHYLLINE	1940	4	EFO_0006505	chronic bronchitis	D029481	Bronchitis, Chronic	135325	EFO_0000684	respiratory system disease	10	CHEMBL190
PDE4C	ENSG00000105650	Phosphodiesterase 4	CHEMBL190	Phosphodiesterase 4 inhibitor	NEGATIVE MODULATOR	THEOPHYLLINE	1940	4	MONDO_0004979	asthma	D001249	Asthma	139637	EFO_0000684 | EFO_0000540 | HP_0002715	respiratory system disease | immune system disease | abnormality of the immune system	10	CHEMBL190
PDE4C	ENSG00000105650	Phosphodiesterase 4	CHEMBL190	Phosphodiesterase 4 inhibitor	NEGATIVE MODULATOR	THEOPHYLLINE	1940	2	MONDO_0007078	Pseudohypoparathyroidism type 1A	D011547	Pseudohypoparathyroidism	139638	HP_0000924 | HP_0003011 | HP_0000079 | EFO_0000589 | HP_0001197 | EFO_0010285	abnormality of the skeletal system | abnormality of the musculature | abnormality of the urinary system | metabolic disease | abnormality of prenatal development or birth | integumentary system disease	10	CHEMBL190
PDE4C	ENSG00000105650	Phosphodiesterase 4	CHEMBL190	Phosphodiesterase 4 inhibitor	NEGATIVE MODULATOR	THEOPHYLLINE	1940	2	MONDO_0019992	pseudohypoparathyroidism	D011547	Pseudohypoparathyroidism	139639	HP_0000079 | EFO_0000589 | HP_0001197	abnormality of the urinary system | metabolic disease | abnormality of prenatal development or birth	10	CHEMBL190
PDE4C	ENSG00000105650	Phosphodiesterase 4	CHEMBL190	Phosphodiesterase 4 inhibitor	NEGATIVE MODULATOR	THEOPHYLLINE	1940	2	EFO_0005207	congenital heart disease	D065630	Hernias, Diaphragmatic, Congenital	145596	EFO_0000319	cardiovascular disease	10	CHEMBL190
PDE4A	ENSG00000065989	Phosphodiesterase 4	CHEMBL511115	Phosphodiesterase 4 inhibitor	NEGATIVE MODULATOR	CILOMILAST		3	EFO_0000341	chronic obstructive pulmonary disease	D029424	Pulmonary Disease, Chronic Obstructive	53231	EFO_0000684	respiratory system disease	4	CHEMBL511115
PDE4D	ENSG00000113448	Phosphodiesterase 4	CHEMBL511115	Phosphodiesterase 4 inhibitor	NEGATIVE MODULATOR	CILOMILAST		3	EFO_0000341	chronic obstructive pulmonary disease	D029424	Pulmonary Disease, Chronic Obstructive	53231	EFO_0000684	respiratory system disease	4	CHEMBL511115
PDE4B	ENSG00000184588	Phosphodiesterase 4	CHEMBL511115	Phosphodiesterase 4 inhibitor	NEGATIVE MODULATOR	CILOMILAST		3	EFO_0000341	chronic obstructive pulmonary disease	D029424	Pulmonary Disease, Chronic Obstructive	53231	EFO_0000684	respiratory system disease	4	CHEMBL511115
PDE4C	ENSG00000105650	Phosphodiesterase 4	CHEMBL511115	Phosphodiesterase 4 inhibitor	NEGATIVE MODULATOR	CILOMILAST		3	EFO_0000341	chronic obstructive pulmonary disease	D029424	Pulmonary Disease, Chronic Obstructive	53231	EFO_0000684	respiratory system disease	4	CHEMBL511115
PDE4A	ENSG00000065989	Phosphodiesterase 4	CHEMBL514800	Phosphodiesterase 4 inhibitor	NEGATIVE MODULATOR	APREMILAST	2014	2	EFO_0000274	atopic eczema	D003876	Dermatitis, Atopic	22691	EFO_0000540 | HP_0001197 | EFO_0010285	immune system disease | abnormality of prenatal development or birth | integumentary system disease	4	CHEMBL514800
PDE4A	ENSG00000065989	Phosphodiesterase 4	CHEMBL514800	Phosphodiesterase 4 inhibitor	NEGATIVE MODULATOR	APREMILAST	2014	3	EFO_0003898	ankylosing spondylitis	D013167	Spondylitis, Ankylosing	24148	EFO_1001986 | EFO_0004872 | EFO_0000540 | HP_0002715 | HP_0000924	connective tissue disease | inflammatory biomarker measurement | immune system disease | abnormality of the immune system | abnormality of the skeletal system	4	CHEMBL514800
PDE4A	ENSG00000065989	Phosphodiesterase 4	CHEMBL514800	Phosphodiesterase 4 inhibitor	NEGATIVE MODULATOR	APREMILAST	2014	3	EFO_0003780	Behcet's syndrome	D001528	Behcet Syndrome	24149	HP_0000079 | EFO_0000540 | EFO_0000618 | EFO_0010285 | EFO_0000319	abnormality of the urinary system | immune system disease | nervous system disease | integumentary system disease | cardiovascular disease	4	CHEMBL514800
PDE4A	ENSG00000065989	Phosphodiesterase 4	CHEMBL514800	Phosphodiesterase 4 inhibitor	NEGATIVE MODULATOR	APREMILAST	2014	4	EFO_0000676	psoriasis	D011565	Psoriasis	24150	EFO_0010285 | EFO_0000540 | HP_0002715 | EFO_0004872 | EFO_1001986	integumentary system disease | immune system disease | abnormality of the immune system | inflammatory biomarker measurement | connective tissue disease	4	CHEMBL514800
PDE4A	ENSG00000065989	Phosphodiesterase 4	CHEMBL514800	Phosphodiesterase 4 inhibitor	NEGATIVE MODULATOR	APREMILAST	2014	4	EFO_0003778	psoriatic arthritis	D015535	Arthritis, Psoriatic	24151	HP_0000924 | HP_0003011 | EFO_0000540 | EFO_1001986	abnormality of the skeletal system | abnormality of the musculature | immune system disease | connective tissue disease	4	CHEMBL514800
PDE4A	ENSG00000065989	Phosphodiesterase 4	CHEMBL514800	Phosphodiesterase 4 inhibitor	NEGATIVE MODULATOR	APREMILAST	2014	2	EFO_0000685	rheumatoid arthritis	D001172	Arthritis, Rheumatoid	24152	EFO_1001986 | HP_0000924 | EFO_0004872 | EFO_0000540 | HP_0002715	connective tissue disease | abnormality of the skeletal system | inflammatory biomarker measurement | immune system disease | abnormality of the immune system	4	CHEMBL514800
PDE4A	ENSG00000065989	Phosphodiesterase 4	CHEMBL514800	Phosphodiesterase 4 inhibitor	NEGATIVE MODULATOR	APREMILAST	2014	2	EFO_0003894	acne	D000152	Acne Vulgaris	25064	HP_0001197 | EFO_0010285	abnormality of prenatal development or birth | integumentary system disease	4	CHEMBL514800
PDE4A	ENSG00000065989	Phosphodiesterase 4	CHEMBL514800	Phosphodiesterase 4 inhibitor	NEGATIVE MODULATOR	APREMILAST	2014	2	EFO_0000729	ulcerative colitis	D003093	Colitis, Ulcerative	25065	EFO_1001986 | EFO_0000405 | EFO_0004872 | EFO_0000540 | HP_0002715	connective tissue disease | digestive system disease | inflammatory biomarker measurement | immune system disease | abnormality of the immune system	4	CHEMBL514800
PDE4A	ENSG00000065989	Phosphodiesterase 4	CHEMBL514800	Phosphodiesterase 4 inhibitor	NEGATIVE MODULATOR	APREMILAST	2014	2	EFO_0004274	gout	D006073	Gout	27542	EFO_0000589 | EFO_0004872	metabolic disease | inflammatory biomarker measurement	4	CHEMBL514800
PDE4A	ENSG00000065989	Phosphodiesterase 4	CHEMBL514800	Phosphodiesterase 4 inhibitor	NEGATIVE MODULATOR	APREMILAST	2014	4	EFO_0000540	immune system disease	D007154	Immune System Diseases	41733	EFO_0000540 | HP_0002715 | EFO_0004872	immune system disease | abnormality of the immune system | inflammatory biomarker measurement	4	CHEMBL514800
PDE4A	ENSG00000065989	Phosphodiesterase 4	CHEMBL514800	Phosphodiesterase 4 inhibitor	NEGATIVE MODULATOR	APREMILAST	2014	2	EFO_0003830	prostatitis	D011472	Prostatitis	47597	EFO_0000512 | EFO_0005741	reproductive system disease | infectious disease	4	CHEMBL514800
PDE4A	ENSG00000065989	Phosphodiesterase 4	CHEMBL514800	Phosphodiesterase 4 inhibitor	NEGATIVE MODULATOR	APREMILAST	2014	2	EFO_1000760	rosacea	D012393	Rosacea	47754	EFO_0010285 | EFO_0000540 | HP_0002715	integumentary system disease | immune system disease | abnormality of the immune system	4	CHEMBL514800
PDE4A	ENSG00000065989	Phosphodiesterase 4	CHEMBL514800	Phosphodiesterase 4 inhibitor	NEGATIVE MODULATOR	APREMILAST	2014	2	EFO_1000710	hidradenitis suppurativa	D017497	Hidradenitis Suppurativa	52025	EFO_0010285	integumentary system disease	4	CHEMBL514800
PDE4A	ENSG00000065989	Phosphodiesterase 4	CHEMBL514800	Phosphodiesterase 4 inhibitor	NEGATIVE MODULATOR	APREMILAST	2014	2	EFO_1000726	lichen planus	D008010	Lichen Planus	52527	EFO_0010285	integumentary system disease	4	CHEMBL514800
PDE4A	ENSG00000065989	Phosphodiesterase 4	CHEMBL514800	Phosphodiesterase 4 inhibitor	NEGATIVE MODULATOR	APREMILAST	2014	1	EFO_1001231	uveitis	D014605	Uveitis	52539	EFO_0003966 | EFO_0005741 | EFO_0000540 | HP_0002715	eye disease | infectious disease | immune system disease | abnormality of the immune system	4	CHEMBL514800
PDE4A	ENSG00000065989	Phosphodiesterase 4	CHEMBL514800	Phosphodiesterase 4 inhibitor	NEGATIVE MODULATOR	APREMILAST	2014	2	EFO_0004208	Vitiligo	D014820	Vitiligo	65448	EFO_0000540 | EFO_0010285	immune system disease | integumentary system disease	4	CHEMBL514800
PDE4A	ENSG00000065989	Phosphodiesterase 4	CHEMBL514800	Phosphodiesterase 4 inhibitor	NEGATIVE MODULATOR	APREMILAST	2014	2	EFO_1000668	allergic contact dermatitis	D017449	Dermatitis, Allergic Contact	65449	EFO_0000540 | HP_0001197 | EFO_0010285	immune system disease | abnormality of prenatal development or birth | integumentary system disease	4	CHEMBL514800
PDE4A	ENSG00000065989	Phosphodiesterase 4	CHEMBL514800	Phosphodiesterase 4 inhibitor	NEGATIVE MODULATOR	APREMILAST	2014	2	HP_0000964	Eczema	D004485	Eczema	65450	HP_0001871 | EFO_0004503 | EFO_0000540 | HP_0002715 | EFO_0010285	abnormality of blood and blood-forming tissues | hematological measurement | immune system disease | abnormality of the immune system | integumentary system disease	4	CHEMBL514800
PDE4A	ENSG00000065989	Phosphodiesterase 4	CHEMBL514800	Phosphodiesterase 4 inhibitor	NEGATIVE MODULATOR	APREMILAST	2014	2	EFO_0000398	dermatomyositis	D003882	Dermatomyositis	110791	HP_0000924 | HP_0003011 | HP_0000079 | EFO_0000618 | EFO_0000540 | EFO_1001986 | EFO_0010285	abnormality of the skeletal system | abnormality of the musculature | abnormality of the urinary system | nervous system disease | immune system disease | connective tissue disease | integumentary system disease	4	CHEMBL514800
PDE4A	ENSG00000065989	Phosphodiesterase 4	CHEMBL514800	Phosphodiesterase 4 inhibitor	NEGATIVE MODULATOR	APREMILAST	2014	2	EFO_0008517	oral lichen planus	D017676	Lichen Planus, Oral	110793	EFO_0010285	integumentary system disease	4	CHEMBL514800
PDE4A	ENSG00000065989	Phosphodiesterase 4	CHEMBL514800	Phosphodiesterase 4 inhibitor	NEGATIVE MODULATOR	APREMILAST	2014	2	MONDO_0002406	dermatitis	D003872	Dermatitis	121866	EFO_0010285	integumentary system disease	4	CHEMBL514800
PDE4A	ENSG00000065989	Phosphodiesterase 4	CHEMBL514800	Phosphodiesterase 4 inhibitor	NEGATIVE MODULATOR	APREMILAST	2014	1	MONDO_0019558	discoid lupus erythematosus	D008179	Lupus Erythematosus, Discoid	128569	HP_0000924 | HP_0003011 | EFO_0000540 | EFO_1001986	abnormality of the skeletal system | abnormality of the musculature | immune system disease | connective tissue disease	4	CHEMBL514800
PDE4A	ENSG00000065989	Phosphodiesterase 4	CHEMBL514800	Phosphodiesterase 4 inhibitor	NEGATIVE MODULATOR	APREMILAST	2014	3	MONDO_0100096	COVID-19	D045169	Severe Acute Respiratory Syndrome	128570	EFO_0005741	infectious disease	4	CHEMBL514800
PDE4A	ENSG00000065989	Phosphodiesterase 4	CHEMBL514800	Phosphodiesterase 4 inhibitor	NEGATIVE MODULATOR	APREMILAST	2014	4	HP_0000155	Oral ulcer	D019226	Oral Ulcer	135596	HP_0000924 | HP_0003011	abnormality of the skeletal system | abnormality of the musculature	4	CHEMBL514800
PDE4A	ENSG00000065989	Phosphodiesterase 4	CHEMBL514800	Phosphodiesterase 4 inhibitor	NEGATIVE MODULATOR	APREMILAST	2014	3	EFO_0003106	pneumonia	D011014	Pneumonia	140293	EFO_0000684 | EFO_0000616	respiratory system disease | neoplasm	4	CHEMBL514800
PDE4A	ENSG00000065989	Phosphodiesterase 4	CHEMBL514800	Phosphodiesterase 4 inhibitor	NEGATIVE MODULATOR	APREMILAST	2014	3	EFO_0007328	influenza	D007251	Influenza, Human	140294	EFO_0005741 | EFO_0000684	infectious disease | respiratory system disease	4	CHEMBL514800
PDE4A	ENSG00000065989	Phosphodiesterase 4	CHEMBL514800	Phosphodiesterase 4 inhibitor	NEGATIVE MODULATOR	APREMILAST	2014	2	MONDO_0007079	alcohol dependence	D000437	Alcoholism	140295	EFO_0000677 | EFO_0000618 | HP_0000707 | EFO_0000319 | EFO_0000405 | EFO_0000616	mental or behavioural disorder | nervous system disease | abnormality of the nervous system | cardiovascular disease | digestive system disease | neoplasm	4	CHEMBL514800
PDE4A	ENSG00000065989	Phosphodiesterase 4	CHEMBL514800	Phosphodiesterase 4 inhibitor	NEGATIVE MODULATOR	APREMILAST	2014	4	MONDO_0015597	pustulosis palmaris et plantaris	D011565	Psoriasis	140296	EFO_0010285	integumentary system disease	4	CHEMBL514800
PDE4A	ENSG00000065989	Phosphodiesterase 4	CHEMBL514800	Phosphodiesterase 4 inhibitor	NEGATIVE MODULATOR	APREMILAST	2014	2	EFO_1000694	erythema multiforme	D004892	Erythema Multiforme	145911	EFO_0010285 | EFO_0000540 | HP_0002715	integumentary system disease | immune system disease | abnormality of the immune system	4	CHEMBL514800
PDE4D	ENSG00000113448	Phosphodiesterase 4	CHEMBL514800	Phosphodiesterase 4 inhibitor	NEGATIVE MODULATOR	APREMILAST	2014	2	EFO_0000274	atopic eczema	D003876	Dermatitis, Atopic	22691	EFO_0000540 | HP_0001197 | EFO_0010285	immune system disease | abnormality of prenatal development or birth | integumentary system disease	4	CHEMBL514800
PDE4D	ENSG00000113448	Phosphodiesterase 4	CHEMBL514800	Phosphodiesterase 4 inhibitor	NEGATIVE MODULATOR	APREMILAST	2014	3	EFO_0003898	ankylosing spondylitis	D013167	Spondylitis, Ankylosing	24148	EFO_1001986 | EFO_0004872 | EFO_0000540 | HP_0002715 | HP_0000924	connective tissue disease | inflammatory biomarker measurement | immune system disease | abnormality of the immune system | abnormality of the skeletal system	4	CHEMBL514800
PDE4D	ENSG00000113448	Phosphodiesterase 4	CHEMBL514800	Phosphodiesterase 4 inhibitor	NEGATIVE MODULATOR	APREMILAST	2014	3	EFO_0003780	Behcet's syndrome	D001528	Behcet Syndrome	24149	HP_0000079 | EFO_0000540 | EFO_0000618 | EFO_0010285 | EFO_0000319	abnormality of the urinary system | immune system disease | nervous system disease | integumentary system disease | cardiovascular disease	4	CHEMBL514800
PDE4D	ENSG00000113448	Phosphodiesterase 4	CHEMBL514800	Phosphodiesterase 4 inhibitor	NEGATIVE MODULATOR	APREMILAST	2014	4	EFO_0000676	psoriasis	D011565	Psoriasis	24150	EFO_0010285 | EFO_0000540 | HP_0002715 | EFO_0004872 | EFO_1001986	integumentary system disease | immune system disease | abnormality of the immune system | inflammatory biomarker measurement | connective tissue disease	4	CHEMBL514800
PDE4D	ENSG00000113448	Phosphodiesterase 4	CHEMBL514800	Phosphodiesterase 4 inhibitor	NEGATIVE MODULATOR	APREMILAST	2014	4	EFO_0003778	psoriatic arthritis	D015535	Arthritis, Psoriatic	24151	HP_0000924 | HP_0003011 | EFO_0000540 | EFO_1001986	abnormality of the skeletal system | abnormality of the musculature | immune system disease | connective tissue disease	4	CHEMBL514800
PDE4D	ENSG00000113448	Phosphodiesterase 4	CHEMBL514800	Phosphodiesterase 4 inhibitor	NEGATIVE MODULATOR	APREMILAST	2014	2	EFO_0000685	rheumatoid arthritis	D001172	Arthritis, Rheumatoid	24152	EFO_1001986 | HP_0000924 | EFO_0004872 | EFO_0000540 | HP_0002715	connective tissue disease | abnormality of the skeletal system | inflammatory biomarker measurement | immune system disease | abnormality of the immune system	4	CHEMBL514800
PDE4D	ENSG00000113448	Phosphodiesterase 4	CHEMBL514800	Phosphodiesterase 4 inhibitor	NEGATIVE MODULATOR	APREMILAST	2014	2	EFO_0003894	acne	D000152	Acne Vulgaris	25064	HP_0001197 | EFO_0010285	abnormality of prenatal development or birth | integumentary system disease	4	CHEMBL514800
PDE4D	ENSG00000113448	Phosphodiesterase 4	CHEMBL514800	Phosphodiesterase 4 inhibitor	NEGATIVE MODULATOR	APREMILAST	2014	2	EFO_0000729	ulcerative colitis	D003093	Colitis, Ulcerative	25065	EFO_1001986 | EFO_0000405 | EFO_0004872 | EFO_0000540 | HP_0002715	connective tissue disease | digestive system disease | inflammatory biomarker measurement | immune system disease | abnormality of the immune system	4	CHEMBL514800
PDE4D	ENSG00000113448	Phosphodiesterase 4	CHEMBL514800	Phosphodiesterase 4 inhibitor	NEGATIVE MODULATOR	APREMILAST	2014	2	EFO_0004274	gout	D006073	Gout	27542	EFO_0000589 | EFO_0004872	metabolic disease | inflammatory biomarker measurement	4	CHEMBL514800
PDE4D	ENSG00000113448	Phosphodiesterase 4	CHEMBL514800	Phosphodiesterase 4 inhibitor	NEGATIVE MODULATOR	APREMILAST	2014	4	EFO_0000540	immune system disease	D007154	Immune System Diseases	41733	EFO_0000540 | HP_0002715 | EFO_0004872	immune system disease | abnormality of the immune system | inflammatory biomarker measurement	4	CHEMBL514800
PDE4D	ENSG00000113448	Phosphodiesterase 4	CHEMBL514800	Phosphodiesterase 4 inhibitor	NEGATIVE MODULATOR	APREMILAST	2014	2	EFO_0003830	prostatitis	D011472	Prostatitis	47597	EFO_0000512 | EFO_0005741	reproductive system disease | infectious disease	4	CHEMBL514800
PDE4D	ENSG00000113448	Phosphodiesterase 4	CHEMBL514800	Phosphodiesterase 4 inhibitor	NEGATIVE MODULATOR	APREMILAST	2014	2	EFO_1000760	rosacea	D012393	Rosacea	47754	EFO_0010285 | EFO_0000540 | HP_0002715	integumentary system disease | immune system disease | abnormality of the immune system	4	CHEMBL514800
PDE4D	ENSG00000113448	Phosphodiesterase 4	CHEMBL514800	Phosphodiesterase 4 inhibitor	NEGATIVE MODULATOR	APREMILAST	2014	2	EFO_1000710	hidradenitis suppurativa	D017497	Hidradenitis Suppurativa	52025	EFO_0010285	integumentary system disease	4	CHEMBL514800
PDE4D	ENSG00000113448	Phosphodiesterase 4	CHEMBL514800	Phosphodiesterase 4 inhibitor	NEGATIVE MODULATOR	APREMILAST	2014	2	EFO_1000726	lichen planus	D008010	Lichen Planus	52527	EFO_0010285	integumentary system disease	4	CHEMBL514800
PDE4D	ENSG00000113448	Phosphodiesterase 4	CHEMBL514800	Phosphodiesterase 4 inhibitor	NEGATIVE MODULATOR	APREMILAST	2014	1	EFO_1001231	uveitis	D014605	Uveitis	52539	EFO_0003966 | EFO_0005741 | EFO_0000540 | HP_0002715	eye disease | infectious disease | immune system disease | abnormality of the immune system	4	CHEMBL514800
PDE4D	ENSG00000113448	Phosphodiesterase 4	CHEMBL514800	Phosphodiesterase 4 inhibitor	NEGATIVE MODULATOR	APREMILAST	2014	2	EFO_0004208	Vitiligo	D014820	Vitiligo	65448	EFO_0000540 | EFO_0010285	immune system disease | integumentary system disease	4	CHEMBL514800
PDE4D	ENSG00000113448	Phosphodiesterase 4	CHEMBL514800	Phosphodiesterase 4 inhibitor	NEGATIVE MODULATOR	APREMILAST	2014	2	EFO_1000668	allergic contact dermatitis	D017449	Dermatitis, Allergic Contact	65449	EFO_0000540 | HP_0001197 | EFO_0010285	immune system disease | abnormality of prenatal development or birth | integumentary system disease	4	CHEMBL514800
PDE4D	ENSG00000113448	Phosphodiesterase 4	CHEMBL514800	Phosphodiesterase 4 inhibitor	NEGATIVE MODULATOR	APREMILAST	2014	2	HP_0000964	Eczema	D004485	Eczema	65450	HP_0001871 | EFO_0004503 | EFO_0000540 | HP_0002715 | EFO_0010285	abnormality of blood and blood-forming tissues | hematological measurement | immune system disease | abnormality of the immune system | integumentary system disease	4	CHEMBL514800
PDE4D	ENSG00000113448	Phosphodiesterase 4	CHEMBL514800	Phosphodiesterase 4 inhibitor	NEGATIVE MODULATOR	APREMILAST	2014	2	EFO_0000398	dermatomyositis	D003882	Dermatomyositis	110791	HP_0000924 | HP_0003011 | HP_0000079 | EFO_0000618 | EFO_0000540 | EFO_1001986 | EFO_0010285	abnormality of the skeletal system | abnormality of the musculature | abnormality of the urinary system | nervous system disease | immune system disease | connective tissue disease | integumentary system disease	4	CHEMBL514800
PDE4D	ENSG00000113448	Phosphodiesterase 4	CHEMBL514800	Phosphodiesterase 4 inhibitor	NEGATIVE MODULATOR	APREMILAST	2014	2	EFO_0008517	oral lichen planus	D017676	Lichen Planus, Oral	110793	EFO_0010285	integumentary system disease	4	CHEMBL514800
PDE4D	ENSG00000113448	Phosphodiesterase 4	CHEMBL514800	Phosphodiesterase 4 inhibitor	NEGATIVE MODULATOR	APREMILAST	2014	2	MONDO_0002406	dermatitis	D003872	Dermatitis	121866	EFO_0010285	integumentary system disease	4	CHEMBL514800
PDE4D	ENSG00000113448	Phosphodiesterase 4	CHEMBL514800	Phosphodiesterase 4 inhibitor	NEGATIVE MODULATOR	APREMILAST	2014	1	MONDO_0019558	discoid lupus erythematosus	D008179	Lupus Erythematosus, Discoid	128569	HP_0000924 | HP_0003011 | EFO_0000540 | EFO_1001986	abnormality of the skeletal system | abnormality of the musculature | immune system disease | connective tissue disease	4	CHEMBL514800
PDE4D	ENSG00000113448	Phosphodiesterase 4	CHEMBL514800	Phosphodiesterase 4 inhibitor	NEGATIVE MODULATOR	APREMILAST	2014	3	MONDO_0100096	COVID-19	D045169	Severe Acute Respiratory Syndrome	128570	EFO_0005741	infectious disease	4	CHEMBL514800
PDE4D	ENSG00000113448	Phosphodiesterase 4	CHEMBL514800	Phosphodiesterase 4 inhibitor	NEGATIVE MODULATOR	APREMILAST	2014	4	HP_0000155	Oral ulcer	D019226	Oral Ulcer	135596	HP_0000924 | HP_0003011	abnormality of the skeletal system | abnormality of the musculature	4	CHEMBL514800
PDE4D	ENSG00000113448	Phosphodiesterase 4	CHEMBL514800	Phosphodiesterase 4 inhibitor	NEGATIVE MODULATOR	APREMILAST	2014	3	EFO_0003106	pneumonia	D011014	Pneumonia	140293	EFO_0000684 | EFO_0000616	respiratory system disease | neoplasm	4	CHEMBL514800
PDE4D	ENSG00000113448	Phosphodiesterase 4	CHEMBL514800	Phosphodiesterase 4 inhibitor	NEGATIVE MODULATOR	APREMILAST	2014	3	EFO_0007328	influenza	D007251	Influenza, Human	140294	EFO_0005741 | EFO_0000684	infectious disease | respiratory system disease	4	CHEMBL514800
PDE4D	ENSG00000113448	Phosphodiesterase 4	CHEMBL514800	Phosphodiesterase 4 inhibitor	NEGATIVE MODULATOR	APREMILAST	2014	2	MONDO_0007079	alcohol dependence	D000437	Alcoholism	140295	EFO_0000677 | EFO_0000618 | HP_0000707 | EFO_0000319 | EFO_0000405 | EFO_0000616	mental or behavioural disorder | nervous system disease | abnormality of the nervous system | cardiovascular disease | digestive system disease | neoplasm	4	CHEMBL514800
PDE4D	ENSG00000113448	Phosphodiesterase 4	CHEMBL514800	Phosphodiesterase 4 inhibitor	NEGATIVE MODULATOR	APREMILAST	2014	4	MONDO_0015597	pustulosis palmaris et plantaris	D011565	Psoriasis	140296	EFO_0010285	integumentary system disease	4	CHEMBL514800
PDE4D	ENSG00000113448	Phosphodiesterase 4	CHEMBL514800	Phosphodiesterase 4 inhibitor	NEGATIVE MODULATOR	APREMILAST	2014	2	EFO_1000694	erythema multiforme	D004892	Erythema Multiforme	145911	EFO_0010285 | EFO_0000540 | HP_0002715	integumentary system disease | immune system disease | abnormality of the immune system	4	CHEMBL514800
PDE4B	ENSG00000184588	Phosphodiesterase 4	CHEMBL514800	Phosphodiesterase 4 inhibitor	NEGATIVE MODULATOR	APREMILAST	2014	2	EFO_0000274	atopic eczema	D003876	Dermatitis, Atopic	22691	EFO_0000540 | HP_0001197 | EFO_0010285	immune system disease | abnormality of prenatal development or birth | integumentary system disease	4	CHEMBL514800
PDE4B	ENSG00000184588	Phosphodiesterase 4	CHEMBL514800	Phosphodiesterase 4 inhibitor	NEGATIVE MODULATOR	APREMILAST	2014	3	EFO_0003898	ankylosing spondylitis	D013167	Spondylitis, Ankylosing	24148	EFO_1001986 | EFO_0004872 | EFO_0000540 | HP_0002715 | HP_0000924	connective tissue disease | inflammatory biomarker measurement | immune system disease | abnormality of the immune system | abnormality of the skeletal system	4	CHEMBL514800
PDE4B	ENSG00000184588	Phosphodiesterase 4	CHEMBL514800	Phosphodiesterase 4 inhibitor	NEGATIVE MODULATOR	APREMILAST	2014	3	EFO_0003780	Behcet's syndrome	D001528	Behcet Syndrome	24149	HP_0000079 | EFO_0000540 | EFO_0000618 | EFO_0010285 | EFO_0000319	abnormality of the urinary system | immune system disease | nervous system disease | integumentary system disease | cardiovascular disease	4	CHEMBL514800
PDE4B	ENSG00000184588	Phosphodiesterase 4	CHEMBL514800	Phosphodiesterase 4 inhibitor	NEGATIVE MODULATOR	APREMILAST	2014	4	EFO_0000676	psoriasis	D011565	Psoriasis	24150	EFO_0010285 | EFO_0000540 | HP_0002715 | EFO_0004872 | EFO_1001986	integumentary system disease | immune system disease | abnormality of the immune system | inflammatory biomarker measurement | connective tissue disease	4	CHEMBL514800
PDE4B	ENSG00000184588	Phosphodiesterase 4	CHEMBL514800	Phosphodiesterase 4 inhibitor	NEGATIVE MODULATOR	APREMILAST	2014	4	EFO_0003778	psoriatic arthritis	D015535	Arthritis, Psoriatic	24151	HP_0000924 | HP_0003011 | EFO_0000540 | EFO_1001986	abnormality of the skeletal system | abnormality of the musculature | immune system disease | connective tissue disease	4	CHEMBL514800
PDE4B	ENSG00000184588	Phosphodiesterase 4	CHEMBL514800	Phosphodiesterase 4 inhibitor	NEGATIVE MODULATOR	APREMILAST	2014	2	EFO_0000685	rheumatoid arthritis	D001172	Arthritis, Rheumatoid	24152	EFO_1001986 | HP_0000924 | EFO_0004872 | EFO_0000540 | HP_0002715	connective tissue disease | abnormality of the skeletal system | inflammatory biomarker measurement | immune system disease | abnormality of the immune system	4	CHEMBL514800
PDE4B	ENSG00000184588	Phosphodiesterase 4	CHEMBL514800	Phosphodiesterase 4 inhibitor	NEGATIVE MODULATOR	APREMILAST	2014	2	EFO_0003894	acne	D000152	Acne Vulgaris	25064	HP_0001197 | EFO_0010285	abnormality of prenatal development or birth | integumentary system disease	4	CHEMBL514800
PDE4B	ENSG00000184588	Phosphodiesterase 4	CHEMBL514800	Phosphodiesterase 4 inhibitor	NEGATIVE MODULATOR	APREMILAST	2014	2	EFO_0000729	ulcerative colitis	D003093	Colitis, Ulcerative	25065	EFO_1001986 | EFO_0000405 | EFO_0004872 | EFO_0000540 | HP_0002715	connective tissue disease | digestive system disease | inflammatory biomarker measurement | immune system disease | abnormality of the immune system	4	CHEMBL514800
PDE4B	ENSG00000184588	Phosphodiesterase 4	CHEMBL514800	Phosphodiesterase 4 inhibitor	NEGATIVE MODULATOR	APREMILAST	2014	2	EFO_0004274	gout	D006073	Gout	27542	EFO_0000589 | EFO_0004872	metabolic disease | inflammatory biomarker measurement	4	CHEMBL514800
PDE4B	ENSG00000184588	Phosphodiesterase 4	CHEMBL514800	Phosphodiesterase 4 inhibitor	NEGATIVE MODULATOR	APREMILAST	2014	4	EFO_0000540	immune system disease	D007154	Immune System Diseases	41733	EFO_0000540 | HP_0002715 | EFO_0004872	immune system disease | abnormality of the immune system | inflammatory biomarker measurement	4	CHEMBL514800
PDE4B	ENSG00000184588	Phosphodiesterase 4	CHEMBL514800	Phosphodiesterase 4 inhibitor	NEGATIVE MODULATOR	APREMILAST	2014	2	EFO_0003830	prostatitis	D011472	Prostatitis	47597	EFO_0000512 | EFO_0005741	reproductive system disease | infectious disease	4	CHEMBL514800
PDE4B	ENSG00000184588	Phosphodiesterase 4	CHEMBL514800	Phosphodiesterase 4 inhibitor	NEGATIVE MODULATOR	APREMILAST	2014	2	EFO_1000760	rosacea	D012393	Rosacea	47754	EFO_0010285 | EFO_0000540 | HP_0002715	integumentary system disease | immune system disease | abnormality of the immune system	4	CHEMBL514800
PDE4B	ENSG00000184588	Phosphodiesterase 4	CHEMBL514800	Phosphodiesterase 4 inhibitor	NEGATIVE MODULATOR	APREMILAST	2014	2	EFO_1000710	hidradenitis suppurativa	D017497	Hidradenitis Suppurativa	52025	EFO_0010285	integumentary system disease	4	CHEMBL514800
PDE4B	ENSG00000184588	Phosphodiesterase 4	CHEMBL514800	Phosphodiesterase 4 inhibitor	NEGATIVE MODULATOR	APREMILAST	2014	2	EFO_1000726	lichen planus	D008010	Lichen Planus	52527	EFO_0010285	integumentary system disease	4	CHEMBL514800
PDE4B	ENSG00000184588	Phosphodiesterase 4	CHEMBL514800	Phosphodiesterase 4 inhibitor	NEGATIVE MODULATOR	APREMILAST	2014	1	EFO_1001231	uveitis	D014605	Uveitis	52539	EFO_0003966 | EFO_0005741 | EFO_0000540 | HP_0002715	eye disease | infectious disease | immune system disease | abnormality of the immune system	4	CHEMBL514800
PDE4B	ENSG00000184588	Phosphodiesterase 4	CHEMBL514800	Phosphodiesterase 4 inhibitor	NEGATIVE MODULATOR	APREMILAST	2014	2	EFO_0004208	Vitiligo	D014820	Vitiligo	65448	EFO_0000540 | EFO_0010285	immune system disease | integumentary system disease	4	CHEMBL514800
PDE4B	ENSG00000184588	Phosphodiesterase 4	CHEMBL514800	Phosphodiesterase 4 inhibitor	NEGATIVE MODULATOR	APREMILAST	2014	2	EFO_1000668	allergic contact dermatitis	D017449	Dermatitis, Allergic Contact	65449	EFO_0000540 | HP_0001197 | EFO_0010285	immune system disease | abnormality of prenatal development or birth | integumentary system disease	4	CHEMBL514800
PDE4B	ENSG00000184588	Phosphodiesterase 4	CHEMBL514800	Phosphodiesterase 4 inhibitor	NEGATIVE MODULATOR	APREMILAST	2014	2	HP_0000964	Eczema	D004485	Eczema	65450	HP_0001871 | EFO_0004503 | EFO_0000540 | HP_0002715 | EFO_0010285	abnormality of blood and blood-forming tissues | hematological measurement | immune system disease | abnormality of the immune system | integumentary system disease	4	CHEMBL514800
PDE4B	ENSG00000184588	Phosphodiesterase 4	CHEMBL514800	Phosphodiesterase 4 inhibitor	NEGATIVE MODULATOR	APREMILAST	2014	2	EFO_0000398	dermatomyositis	D003882	Dermatomyositis	110791	HP_0000924 | HP_0003011 | HP_0000079 | EFO_0000618 | EFO_0000540 | EFO_1001986 | EFO_0010285	abnormality of the skeletal system | abnormality of the musculature | abnormality of the urinary system | nervous system disease | immune system disease | connective tissue disease | integumentary system disease	4	CHEMBL514800
PDE4B	ENSG00000184588	Phosphodiesterase 4	CHEMBL514800	Phosphodiesterase 4 inhibitor	NEGATIVE MODULATOR	APREMILAST	2014	2	EFO_0008517	oral lichen planus	D017676	Lichen Planus, Oral	110793	EFO_0010285	integumentary system disease	4	CHEMBL514800
PDE4B	ENSG00000184588	Phosphodiesterase 4	CHEMBL514800	Phosphodiesterase 4 inhibitor	NEGATIVE MODULATOR	APREMILAST	2014	2	MONDO_0002406	dermatitis	D003872	Dermatitis	121866	EFO_0010285	integumentary system disease	4	CHEMBL514800
PDE4B	ENSG00000184588	Phosphodiesterase 4	CHEMBL514800	Phosphodiesterase 4 inhibitor	NEGATIVE MODULATOR	APREMILAST	2014	1	MONDO_0019558	discoid lupus erythematosus	D008179	Lupus Erythematosus, Discoid	128569	HP_0000924 | HP_0003011 | EFO_0000540 | EFO_1001986	abnormality of the skeletal system | abnormality of the musculature | immune system disease | connective tissue disease	4	CHEMBL514800
PDE4B	ENSG00000184588	Phosphodiesterase 4	CHEMBL514800	Phosphodiesterase 4 inhibitor	NEGATIVE MODULATOR	APREMILAST	2014	3	MONDO_0100096	COVID-19	D045169	Severe Acute Respiratory Syndrome	128570	EFO_0005741	infectious disease	4	CHEMBL514800
PDE4B	ENSG00000184588	Phosphodiesterase 4	CHEMBL514800	Phosphodiesterase 4 inhibitor	NEGATIVE MODULATOR	APREMILAST	2014	4	HP_0000155	Oral ulcer	D019226	Oral Ulcer	135596	HP_0000924 | HP_0003011	abnormality of the skeletal system | abnormality of the musculature	4	CHEMBL514800
PDE4B	ENSG00000184588	Phosphodiesterase 4	CHEMBL514800	Phosphodiesterase 4 inhibitor	NEGATIVE MODULATOR	APREMILAST	2014	3	EFO_0003106	pneumonia	D011014	Pneumonia	140293	EFO_0000684 | EFO_0000616	respiratory system disease | neoplasm	4	CHEMBL514800
PDE4B	ENSG00000184588	Phosphodiesterase 4	CHEMBL514800	Phosphodiesterase 4 inhibitor	NEGATIVE MODULATOR	APREMILAST	2014	3	EFO_0007328	influenza	D007251	Influenza, Human	140294	EFO_0005741 | EFO_0000684	infectious disease | respiratory system disease	4	CHEMBL514800
PDE4B	ENSG00000184588	Phosphodiesterase 4	CHEMBL514800	Phosphodiesterase 4 inhibitor	NEGATIVE MODULATOR	APREMILAST	2014	2	MONDO_0007079	alcohol dependence	D000437	Alcoholism	140295	EFO_0000677 | EFO_0000618 | HP_0000707 | EFO_0000319 | EFO_0000405 | EFO_0000616	mental or behavioural disorder | nervous system disease | abnormality of the nervous system | cardiovascular disease | digestive system disease | neoplasm	4	CHEMBL514800
PDE4B	ENSG00000184588	Phosphodiesterase 4	CHEMBL514800	Phosphodiesterase 4 inhibitor	NEGATIVE MODULATOR	APREMILAST	2014	4	MONDO_0015597	pustulosis palmaris et plantaris	D011565	Psoriasis	140296	EFO_0010285	integumentary system disease	4	CHEMBL514800
PDE4B	ENSG00000184588	Phosphodiesterase 4	CHEMBL514800	Phosphodiesterase 4 inhibitor	NEGATIVE MODULATOR	APREMILAST	2014	2	EFO_1000694	erythema multiforme	D004892	Erythema Multiforme	145911	EFO_0010285 | EFO_0000540 | HP_0002715	integumentary system disease | immune system disease | abnormality of the immune system	4	CHEMBL514800
PDE4C	ENSG00000105650	Phosphodiesterase 4	CHEMBL514800	Phosphodiesterase 4 inhibitor	NEGATIVE MODULATOR	APREMILAST	2014	2	EFO_0000274	atopic eczema	D003876	Dermatitis, Atopic	22691	EFO_0000540 | HP_0001197 | EFO_0010285	immune system disease | abnormality of prenatal development or birth | integumentary system disease	4	CHEMBL514800
PDE4C	ENSG00000105650	Phosphodiesterase 4	CHEMBL514800	Phosphodiesterase 4 inhibitor	NEGATIVE MODULATOR	APREMILAST	2014	3	EFO_0003898	ankylosing spondylitis	D013167	Spondylitis, Ankylosing	24148	EFO_1001986 | EFO_0004872 | EFO_0000540 | HP_0002715 | HP_0000924	connective tissue disease | inflammatory biomarker measurement | immune system disease | abnormality of the immune system | abnormality of the skeletal system	4	CHEMBL514800
PDE4C	ENSG00000105650	Phosphodiesterase 4	CHEMBL514800	Phosphodiesterase 4 inhibitor	NEGATIVE MODULATOR	APREMILAST	2014	3	EFO_0003780	Behcet's syndrome	D001528	Behcet Syndrome	24149	HP_0000079 | EFO_0000540 | EFO_0000618 | EFO_0010285 | EFO_0000319	abnormality of the urinary system | immune system disease | nervous system disease | integumentary system disease | cardiovascular disease	4	CHEMBL514800
PDE4C	ENSG00000105650	Phosphodiesterase 4	CHEMBL514800	Phosphodiesterase 4 inhibitor	NEGATIVE MODULATOR	APREMILAST	2014	4	EFO_0000676	psoriasis	D011565	Psoriasis	24150	EFO_0010285 | EFO_0000540 | HP_0002715 | EFO_0004872 | EFO_1001986	integumentary system disease | immune system disease | abnormality of the immune system | inflammatory biomarker measurement | connective tissue disease	4	CHEMBL514800
PDE4C	ENSG00000105650	Phosphodiesterase 4	CHEMBL514800	Phosphodiesterase 4 inhibitor	NEGATIVE MODULATOR	APREMILAST	2014	4	EFO_0003778	psoriatic arthritis	D015535	Arthritis, Psoriatic	24151	HP_0000924 | HP_0003011 | EFO_0000540 | EFO_1001986	abnormality of the skeletal system | abnormality of the musculature | immune system disease | connective tissue disease	4	CHEMBL514800
PDE4C	ENSG00000105650	Phosphodiesterase 4	CHEMBL514800	Phosphodiesterase 4 inhibitor	NEGATIVE MODULATOR	APREMILAST	2014	2	EFO_0000685	rheumatoid arthritis	D001172	Arthritis, Rheumatoid	24152	EFO_1001986 | HP_0000924 | EFO_0004872 | EFO_0000540 | HP_0002715	connective tissue disease | abnormality of the skeletal system | inflammatory biomarker measurement | immune system disease | abnormality of the immune system	4	CHEMBL514800
PDE4C	ENSG00000105650	Phosphodiesterase 4	CHEMBL514800	Phosphodiesterase 4 inhibitor	NEGATIVE MODULATOR	APREMILAST	2014	2	EFO_0003894	acne	D000152	Acne Vulgaris	25064	HP_0001197 | EFO_0010285	abnormality of prenatal development or birth | integumentary system disease	4	CHEMBL514800
PDE4C	ENSG00000105650	Phosphodiesterase 4	CHEMBL514800	Phosphodiesterase 4 inhibitor	NEGATIVE MODULATOR	APREMILAST	2014	2	EFO_0000729	ulcerative colitis	D003093	Colitis, Ulcerative	25065	EFO_1001986 | EFO_0000405 | EFO_0004872 | EFO_0000540 | HP_0002715	connective tissue disease | digestive system disease | inflammatory biomarker measurement | immune system disease | abnormality of the immune system	4	CHEMBL514800
PDE4C	ENSG00000105650	Phosphodiesterase 4	CHEMBL514800	Phosphodiesterase 4 inhibitor	NEGATIVE MODULATOR	APREMILAST	2014	2	EFO_0004274	gout	D006073	Gout	27542	EFO_0000589 | EFO_0004872	metabolic disease | inflammatory biomarker measurement	4	CHEMBL514800
PDE4C	ENSG00000105650	Phosphodiesterase 4	CHEMBL514800	Phosphodiesterase 4 inhibitor	NEGATIVE MODULATOR	APREMILAST	2014	4	EFO_0000540	immune system disease	D007154	Immune System Diseases	41733	EFO_0000540 | HP_0002715 | EFO_0004872	immune system disease | abnormality of the immune system | inflammatory biomarker measurement	4	CHEMBL514800
PDE4C	ENSG00000105650	Phosphodiesterase 4	CHEMBL514800	Phosphodiesterase 4 inhibitor	NEGATIVE MODULATOR	APREMILAST	2014	2	EFO_0003830	prostatitis	D011472	Prostatitis	47597	EFO_0000512 | EFO_0005741	reproductive system disease | infectious disease	4	CHEMBL514800
PDE4C	ENSG00000105650	Phosphodiesterase 4	CHEMBL514800	Phosphodiesterase 4 inhibitor	NEGATIVE MODULATOR	APREMILAST	2014	2	EFO_1000760	rosacea	D012393	Rosacea	47754	EFO_0010285 | EFO_0000540 | HP_0002715	integumentary system disease | immune system disease | abnormality of the immune system	4	CHEMBL514800
PDE4C	ENSG00000105650	Phosphodiesterase 4	CHEMBL514800	Phosphodiesterase 4 inhibitor	NEGATIVE MODULATOR	APREMILAST	2014	2	EFO_1000710	hidradenitis suppurativa	D017497	Hidradenitis Suppurativa	52025	EFO_0010285	integumentary system disease	4	CHEMBL514800
PDE4C	ENSG00000105650	Phosphodiesterase 4	CHEMBL514800	Phosphodiesterase 4 inhibitor	NEGATIVE MODULATOR	APREMILAST	2014	2	EFO_1000726	lichen planus	D008010	Lichen Planus	52527	EFO_0010285	integumentary system disease	4	CHEMBL514800
PDE4C	ENSG00000105650	Phosphodiesterase 4	CHEMBL514800	Phosphodiesterase 4 inhibitor	NEGATIVE MODULATOR	APREMILAST	2014	1	EFO_1001231	uveitis	D014605	Uveitis	52539	EFO_0003966 | EFO_0005741 | EFO_0000540 | HP_0002715	eye disease | infectious disease | immune system disease | abnormality of the immune system	4	CHEMBL514800
PDE4C	ENSG00000105650	Phosphodiesterase 4	CHEMBL514800	Phosphodiesterase 4 inhibitor	NEGATIVE MODULATOR	APREMILAST	2014	2	EFO_0004208	Vitiligo	D014820	Vitiligo	65448	EFO_0000540 | EFO_0010285	immune system disease | integumentary system disease	4	CHEMBL514800
PDE4C	ENSG00000105650	Phosphodiesterase 4	CHEMBL514800	Phosphodiesterase 4 inhibitor	NEGATIVE MODULATOR	APREMILAST	2014	2	EFO_1000668	allergic contact dermatitis	D017449	Dermatitis, Allergic Contact	65449	EFO_0000540 | HP_0001197 | EFO_0010285	immune system disease | abnormality of prenatal development or birth | integumentary system disease	4	CHEMBL514800
PDE4C	ENSG00000105650	Phosphodiesterase 4	CHEMBL514800	Phosphodiesterase 4 inhibitor	NEGATIVE MODULATOR	APREMILAST	2014	2	HP_0000964	Eczema	D004485	Eczema	65450	HP_0001871 | EFO_0004503 | EFO_0000540 | HP_0002715 | EFO_0010285	abnormality of blood and blood-forming tissues | hematological measurement | immune system disease | abnormality of the immune system | integumentary system disease	4	CHEMBL514800
PDE4C	ENSG00000105650	Phosphodiesterase 4	CHEMBL514800	Phosphodiesterase 4 inhibitor	NEGATIVE MODULATOR	APREMILAST	2014	2	EFO_0000398	dermatomyositis	D003882	Dermatomyositis	110791	HP_0000924 | HP_0003011 | HP_0000079 | EFO_0000618 | EFO_0000540 | EFO_1001986 | EFO_0010285	abnormality of the skeletal system | abnormality of the musculature | abnormality of the urinary system | nervous system disease | immune system disease | connective tissue disease | integumentary system disease	4	CHEMBL514800
PDE4C	ENSG00000105650	Phosphodiesterase 4	CHEMBL514800	Phosphodiesterase 4 inhibitor	NEGATIVE MODULATOR	APREMILAST	2014	2	EFO_0008517	oral lichen planus	D017676	Lichen Planus, Oral	110793	EFO_0010285	integumentary system disease	4	CHEMBL514800
PDE4C	ENSG00000105650	Phosphodiesterase 4	CHEMBL514800	Phosphodiesterase 4 inhibitor	NEGATIVE MODULATOR	APREMILAST	2014	2	MONDO_0002406	dermatitis	D003872	Dermatitis	121866	EFO_0010285	integumentary system disease	4	CHEMBL514800
PDE4C	ENSG00000105650	Phosphodiesterase 4	CHEMBL514800	Phosphodiesterase 4 inhibitor	NEGATIVE MODULATOR	APREMILAST	2014	1	MONDO_0019558	discoid lupus erythematosus	D008179	Lupus Erythematosus, Discoid	128569	HP_0000924 | HP_0003011 | EFO_0000540 | EFO_1001986	abnormality of the skeletal system | abnormality of the musculature | immune system disease | connective tissue disease	4	CHEMBL514800
PDE4C	ENSG00000105650	Phosphodiesterase 4	CHEMBL514800	Phosphodiesterase 4 inhibitor	NEGATIVE MODULATOR	APREMILAST	2014	3	MONDO_0100096	COVID-19	D045169	Severe Acute Respiratory Syndrome	128570	EFO_0005741	infectious disease	4	CHEMBL514800
PDE4C	ENSG00000105650	Phosphodiesterase 4	CHEMBL514800	Phosphodiesterase 4 inhibitor	NEGATIVE MODULATOR	APREMILAST	2014	4	HP_0000155	Oral ulcer	D019226	Oral Ulcer	135596	HP_0000924 | HP_0003011	abnormality of the skeletal system | abnormality of the musculature	4	CHEMBL514800
PDE4C	ENSG00000105650	Phosphodiesterase 4	CHEMBL514800	Phosphodiesterase 4 inhibitor	NEGATIVE MODULATOR	APREMILAST	2014	3	EFO_0003106	pneumonia	D011014	Pneumonia	140293	EFO_0000684 | EFO_0000616	respiratory system disease | neoplasm	4	CHEMBL514800
PDE4C	ENSG00000105650	Phosphodiesterase 4	CHEMBL514800	Phosphodiesterase 4 inhibitor	NEGATIVE MODULATOR	APREMILAST	2014	3	EFO_0007328	influenza	D007251	Influenza, Human	140294	EFO_0005741 | EFO_0000684	infectious disease | respiratory system disease	4	CHEMBL514800
PDE4C	ENSG00000105650	Phosphodiesterase 4	CHEMBL514800	Phosphodiesterase 4 inhibitor	NEGATIVE MODULATOR	APREMILAST	2014	2	MONDO_0007079	alcohol dependence	D000437	Alcoholism	140295	EFO_0000677 | EFO_0000618 | HP_0000707 | EFO_0000319 | EFO_0000405 | EFO_0000616	mental or behavioural disorder | nervous system disease | abnormality of the nervous system | cardiovascular disease | digestive system disease | neoplasm	4	CHEMBL514800
PDE4C	ENSG00000105650	Phosphodiesterase 4	CHEMBL514800	Phosphodiesterase 4 inhibitor	NEGATIVE MODULATOR	APREMILAST	2014	4	MONDO_0015597	pustulosis palmaris et plantaris	D011565	Psoriasis	140296	EFO_0010285	integumentary system disease	4	CHEMBL514800
PDE4C	ENSG00000105650	Phosphodiesterase 4	CHEMBL514800	Phosphodiesterase 4 inhibitor	NEGATIVE MODULATOR	APREMILAST	2014	2	EFO_1000694	erythema multiforme	D004892	Erythema Multiforme	145911	EFO_0010285 | EFO_0000540 | HP_0002715	integumentary system disease | immune system disease | abnormality of the immune system	4	CHEMBL514800
PDE4A	ENSG00000065989	Phosphodiesterase 4	CHEMBL485629	Phosphodiesterase 4 inhibitor	NEGATIVE MODULATOR	MK-0873		2	EFO_0000341	chronic obstructive pulmonary disease	D029424	Pulmonary Disease, Chronic Obstructive	114118	EFO_0000684	respiratory system disease	4	CHEMBL485629
PDE4A	ENSG00000065989	Phosphodiesterase 4	CHEMBL485629	Phosphodiesterase 4 inhibitor	NEGATIVE MODULATOR	MK-0873		1	EFO_0000676	psoriasis	D011565	Psoriasis	114119	EFO_0010285 | EFO_0000540 | HP_0002715 | EFO_0004872 | EFO_1001986	integumentary system disease | immune system disease | abnormality of the immune system | inflammatory biomarker measurement | connective tissue disease	4	CHEMBL485629
PDE4A	ENSG00000065989	Phosphodiesterase 4	CHEMBL485629	Phosphodiesterase 4 inhibitor	NEGATIVE MODULATOR	MK-0873		2	EFO_0000685	rheumatoid arthritis	D001172	Arthritis, Rheumatoid	114120	EFO_1001986 | HP_0000924 | EFO_0004872 | EFO_0000540 | HP_0002715	connective tissue disease | abnormality of the skeletal system | inflammatory biomarker measurement | immune system disease | abnormality of the immune system	4	CHEMBL485629
PDE4D	ENSG00000113448	Phosphodiesterase 4	CHEMBL485629	Phosphodiesterase 4 inhibitor	NEGATIVE MODULATOR	MK-0873		2	EFO_0000341	chronic obstructive pulmonary disease	D029424	Pulmonary Disease, Chronic Obstructive	114118	EFO_0000684	respiratory system disease	4	CHEMBL485629
PDE4D	ENSG00000113448	Phosphodiesterase 4	CHEMBL485629	Phosphodiesterase 4 inhibitor	NEGATIVE MODULATOR	MK-0873		1	EFO_0000676	psoriasis	D011565	Psoriasis	114119	EFO_0010285 | EFO_0000540 | HP_0002715 | EFO_0004872 | EFO_1001986	integumentary system disease | immune system disease | abnormality of the immune system | inflammatory biomarker measurement | connective tissue disease	4	CHEMBL485629
PDE4D	ENSG00000113448	Phosphodiesterase 4	CHEMBL485629	Phosphodiesterase 4 inhibitor	NEGATIVE MODULATOR	MK-0873		2	EFO_0000685	rheumatoid arthritis	D001172	Arthritis, Rheumatoid	114120	EFO_1001986 | HP_0000924 | EFO_0004872 | EFO_0000540 | HP_0002715	connective tissue disease | abnormality of the skeletal system | inflammatory biomarker measurement | immune system disease | abnormality of the immune system	4	CHEMBL485629
PDE4B	ENSG00000184588	Phosphodiesterase 4	CHEMBL485629	Phosphodiesterase 4 inhibitor	NEGATIVE MODULATOR	MK-0873		2	EFO_0000341	chronic obstructive pulmonary disease	D029424	Pulmonary Disease, Chronic Obstructive	114118	EFO_0000684	respiratory system disease	4	CHEMBL485629
PDE4B	ENSG00000184588	Phosphodiesterase 4	CHEMBL485629	Phosphodiesterase 4 inhibitor	NEGATIVE MODULATOR	MK-0873		1	EFO_0000676	psoriasis	D011565	Psoriasis	114119	EFO_0010285 | EFO_0000540 | HP_0002715 | EFO_0004872 | EFO_1001986	integumentary system disease | immune system disease | abnormality of the immune system | inflammatory biomarker measurement | connective tissue disease	4	CHEMBL485629
PDE4B	ENSG00000184588	Phosphodiesterase 4	CHEMBL485629	Phosphodiesterase 4 inhibitor	NEGATIVE MODULATOR	MK-0873		2	EFO_0000685	rheumatoid arthritis	D001172	Arthritis, Rheumatoid	114120	EFO_1001986 | HP_0000924 | EFO_0004872 | EFO_0000540 | HP_0002715	connective tissue disease | abnormality of the skeletal system | inflammatory biomarker measurement | immune system disease | abnormality of the immune system	4	CHEMBL485629
PDE4C	ENSG00000105650	Phosphodiesterase 4	CHEMBL485629	Phosphodiesterase 4 inhibitor	NEGATIVE MODULATOR	MK-0873		2	EFO_0000341	chronic obstructive pulmonary disease	D029424	Pulmonary Disease, Chronic Obstructive	114118	EFO_0000684	respiratory system disease	4	CHEMBL485629
PDE4C	ENSG00000105650	Phosphodiesterase 4	CHEMBL485629	Phosphodiesterase 4 inhibitor	NEGATIVE MODULATOR	MK-0873		1	EFO_0000676	psoriasis	D011565	Psoriasis	114119	EFO_0010285 | EFO_0000540 | HP_0002715 | EFO_0004872 | EFO_1001986	integumentary system disease | immune system disease | abnormality of the immune system | inflammatory biomarker measurement | connective tissue disease	4	CHEMBL485629
PDE4C	ENSG00000105650	Phosphodiesterase 4	CHEMBL485629	Phosphodiesterase 4 inhibitor	NEGATIVE MODULATOR	MK-0873		2	EFO_0000685	rheumatoid arthritis	D001172	Arthritis, Rheumatoid	114120	EFO_1001986 | HP_0000924 | EFO_0004872 | EFO_0000540 | HP_0002715	connective tissue disease | abnormality of the skeletal system | inflammatory biomarker measurement | immune system disease | abnormality of the immune system	4	CHEMBL485629
PDE4A	ENSG00000065989	Phosphodiesterase 4	CHEMBL484785	Phosphodiesterase 4 inhibitor	NEGATIVE MODULATOR	CRISABOROLE	2016	4	EFO_0000274	atopic eczema	D003876	Dermatitis, Atopic	50065	EFO_0000540 | HP_0001197 | EFO_0010285	immune system disease | abnormality of prenatal development or birth | integumentary system disease	4	CHEMBL484785
PDE4A	ENSG00000065989	Phosphodiesterase 4	CHEMBL484785	Phosphodiesterase 4 inhibitor	NEGATIVE MODULATOR	CRISABOROLE	2016	2	EFO_0000676	psoriasis	D011565	Psoriasis	50281	EFO_0010285 | EFO_0000540 | HP_0002715 | EFO_0004872 | EFO_1001986	integumentary system disease | immune system disease | abnormality of the immune system | inflammatory biomarker measurement | connective tissue disease	4	CHEMBL484785
PDE4A	ENSG00000065989	Phosphodiesterase 4	CHEMBL484785	Phosphodiesterase 4 inhibitor	NEGATIVE MODULATOR	CRISABOROLE	2016	2	EFO_1001361	localised scleroderma	D012594	Scleroderma, Localized	72126	HP_0000924 | HP_0003011 | HP_0000079 | EFO_0003966 | EFO_0000540 | HP_0001197 | EFO_1001986	abnormality of the skeletal system | abnormality of the musculature | abnormality of the urinary system | eye disease | immune system disease | abnormality of prenatal development or birth | connective tissue disease	4	CHEMBL484785
PDE4A	ENSG00000065989	Phosphodiesterase 4	CHEMBL484785	Phosphodiesterase 4 inhibitor	NEGATIVE MODULATOR	CRISABOROLE	2016	4	HP_0000964	Eczema	D004485	Eczema	112818	HP_0001871 | EFO_0004503 | EFO_0000540 | HP_0002715 | EFO_0010285	abnormality of blood and blood-forming tissues | hematological measurement | immune system disease | abnormality of the immune system | integumentary system disease	4	CHEMBL484785
PDE4A	ENSG00000065989	Phosphodiesterase 4	CHEMBL484785	Phosphodiesterase 4 inhibitor	NEGATIVE MODULATOR	CRISABOROLE	2016	2	EFO_0004192	alopecia areata	D000506	Alopecia Areata	124849	HP_0001197 | EFO_0010285	abnormality of prenatal development or birth | integumentary system disease	4	CHEMBL484785
PDE4A	ENSG00000065989	Phosphodiesterase 4	CHEMBL484785	Phosphodiesterase 4 inhibitor	NEGATIVE MODULATOR	CRISABOROLE	2016	2	MONDO_0002406	dermatitis	D003872	Dermatitis	124850	EFO_0010285	integumentary system disease	4	CHEMBL484785
PDE4A	ENSG00000065989	Phosphodiesterase 4	CHEMBL484785	Phosphodiesterase 4 inhibitor	NEGATIVE MODULATOR	CRISABOROLE	2016	2	EFO_0004208	Vitiligo	D014820	Vitiligo	142083	EFO_0000540 | EFO_0010285	immune system disease | integumentary system disease	4	CHEMBL484785
PDE4D	ENSG00000113448	Phosphodiesterase 4	CHEMBL484785	Phosphodiesterase 4 inhibitor	NEGATIVE MODULATOR	CRISABOROLE	2016	4	EFO_0000274	atopic eczema	D003876	Dermatitis, Atopic	50065	EFO_0000540 | HP_0001197 | EFO_0010285	immune system disease | abnormality of prenatal development or birth | integumentary system disease	4	CHEMBL484785
PDE4D	ENSG00000113448	Phosphodiesterase 4	CHEMBL484785	Phosphodiesterase 4 inhibitor	NEGATIVE MODULATOR	CRISABOROLE	2016	2	EFO_0000676	psoriasis	D011565	Psoriasis	50281	EFO_0010285 | EFO_0000540 | HP_0002715 | EFO_0004872 | EFO_1001986	integumentary system disease | immune system disease | abnormality of the immune system | inflammatory biomarker measurement | connective tissue disease	4	CHEMBL484785
PDE4D	ENSG00000113448	Phosphodiesterase 4	CHEMBL484785	Phosphodiesterase 4 inhibitor	NEGATIVE MODULATOR	CRISABOROLE	2016	2	EFO_1001361	localised scleroderma	D012594	Scleroderma, Localized	72126	HP_0000924 | HP_0003011 | HP_0000079 | EFO_0003966 | EFO_0000540 | HP_0001197 | EFO_1001986	abnormality of the skeletal system | abnormality of the musculature | abnormality of the urinary system | eye disease | immune system disease | abnormality of prenatal development or birth | connective tissue disease	4	CHEMBL484785
PDE4D	ENSG00000113448	Phosphodiesterase 4	CHEMBL484785	Phosphodiesterase 4 inhibitor	NEGATIVE MODULATOR	CRISABOROLE	2016	4	HP_0000964	Eczema	D004485	Eczema	112818	HP_0001871 | EFO_0004503 | EFO_0000540 | HP_0002715 | EFO_0010285	abnormality of blood and blood-forming tissues | hematological measurement | immune system disease | abnormality of the immune system | integumentary system disease	4	CHEMBL484785
PDE4D	ENSG00000113448	Phosphodiesterase 4	CHEMBL484785	Phosphodiesterase 4 inhibitor	NEGATIVE MODULATOR	CRISABOROLE	2016	2	EFO_0004192	alopecia areata	D000506	Alopecia Areata	124849	HP_0001197 | EFO_0010285	abnormality of prenatal development or birth | integumentary system disease	4	CHEMBL484785
PDE4D	ENSG00000113448	Phosphodiesterase 4	CHEMBL484785	Phosphodiesterase 4 inhibitor	NEGATIVE MODULATOR	CRISABOROLE	2016	2	MONDO_0002406	dermatitis	D003872	Dermatitis	124850	EFO_0010285	integumentary system disease	4	CHEMBL484785
PDE4D	ENSG00000113448	Phosphodiesterase 4	CHEMBL484785	Phosphodiesterase 4 inhibitor	NEGATIVE MODULATOR	CRISABOROLE	2016	2	EFO_0004208	Vitiligo	D014820	Vitiligo	142083	EFO_0000540 | EFO_0010285	immune system disease | integumentary system disease	4	CHEMBL484785
PDE4B	ENSG00000184588	Phosphodiesterase 4	CHEMBL484785	Phosphodiesterase 4 inhibitor	NEGATIVE MODULATOR	CRISABOROLE	2016	4	EFO_0000274	atopic eczema	D003876	Dermatitis, Atopic	50065	EFO_0000540 | HP_0001197 | EFO_0010285	immune system disease | abnormality of prenatal development or birth | integumentary system disease	4	CHEMBL484785
PDE4B	ENSG00000184588	Phosphodiesterase 4	CHEMBL484785	Phosphodiesterase 4 inhibitor	NEGATIVE MODULATOR	CRISABOROLE	2016	2	EFO_0000676	psoriasis	D011565	Psoriasis	50281	EFO_0010285 | EFO_0000540 | HP_0002715 | EFO_0004872 | EFO_1001986	integumentary system disease | immune system disease | abnormality of the immune system | inflammatory biomarker measurement | connective tissue disease	4	CHEMBL484785
PDE4B	ENSG00000184588	Phosphodiesterase 4	CHEMBL484785	Phosphodiesterase 4 inhibitor	NEGATIVE MODULATOR	CRISABOROLE	2016	2	EFO_1001361	localised scleroderma	D012594	Scleroderma, Localized	72126	HP_0000924 | HP_0003011 | HP_0000079 | EFO_0003966 | EFO_0000540 | HP_0001197 | EFO_1001986	abnormality of the skeletal system | abnormality of the musculature | abnormality of the urinary system | eye disease | immune system disease | abnormality of prenatal development or birth | connective tissue disease	4	CHEMBL484785
PDE4B	ENSG00000184588	Phosphodiesterase 4	CHEMBL484785	Phosphodiesterase 4 inhibitor	NEGATIVE MODULATOR	CRISABOROLE	2016	4	HP_0000964	Eczema	D004485	Eczema	112818	HP_0001871 | EFO_0004503 | EFO_0000540 | HP_0002715 | EFO_0010285	abnormality of blood and blood-forming tissues | hematological measurement | immune system disease | abnormality of the immune system | integumentary system disease	4	CHEMBL484785
PDE4B	ENSG00000184588	Phosphodiesterase 4	CHEMBL484785	Phosphodiesterase 4 inhibitor	NEGATIVE MODULATOR	CRISABOROLE	2016	2	EFO_0004192	alopecia areata	D000506	Alopecia Areata	124849	HP_0001197 | EFO_0010285	abnormality of prenatal development or birth | integumentary system disease	4	CHEMBL484785
PDE4B	ENSG00000184588	Phosphodiesterase 4	CHEMBL484785	Phosphodiesterase 4 inhibitor	NEGATIVE MODULATOR	CRISABOROLE	2016	2	MONDO_0002406	dermatitis	D003872	Dermatitis	124850	EFO_0010285	integumentary system disease	4	CHEMBL484785
PDE4B	ENSG00000184588	Phosphodiesterase 4	CHEMBL484785	Phosphodiesterase 4 inhibitor	NEGATIVE MODULATOR	CRISABOROLE	2016	2	EFO_0004208	Vitiligo	D014820	Vitiligo	142083	EFO_0000540 | EFO_0010285	immune system disease | integumentary system disease	4	CHEMBL484785
PDE4C	ENSG00000105650	Phosphodiesterase 4	CHEMBL484785	Phosphodiesterase 4 inhibitor	NEGATIVE MODULATOR	CRISABOROLE	2016	4	EFO_0000274	atopic eczema	D003876	Dermatitis, Atopic	50065	EFO_0000540 | HP_0001197 | EFO_0010285	immune system disease | abnormality of prenatal development or birth | integumentary system disease	4	CHEMBL484785
PDE4C	ENSG00000105650	Phosphodiesterase 4	CHEMBL484785	Phosphodiesterase 4 inhibitor	NEGATIVE MODULATOR	CRISABOROLE	2016	2	EFO_0000676	psoriasis	D011565	Psoriasis	50281	EFO_0010285 | EFO_0000540 | HP_0002715 | EFO_0004872 | EFO_1001986	integumentary system disease | immune system disease | abnormality of the immune system | inflammatory biomarker measurement | connective tissue disease	4	CHEMBL484785
PDE4C	ENSG00000105650	Phosphodiesterase 4	CHEMBL484785	Phosphodiesterase 4 inhibitor	NEGATIVE MODULATOR	CRISABOROLE	2016	2	EFO_1001361	localised scleroderma	D012594	Scleroderma, Localized	72126	HP_0000924 | HP_0003011 | HP_0000079 | EFO_0003966 | EFO_0000540 | HP_0001197 | EFO_1001986	abnormality of the skeletal system | abnormality of the musculature | abnormality of the urinary system | eye disease | immune system disease | abnormality of prenatal development or birth | connective tissue disease	4	CHEMBL484785
PDE4C	ENSG00000105650	Phosphodiesterase 4	CHEMBL484785	Phosphodiesterase 4 inhibitor	NEGATIVE MODULATOR	CRISABOROLE	2016	4	HP_0000964	Eczema	D004485	Eczema	112818	HP_0001871 | EFO_0004503 | EFO_0000540 | HP_0002715 | EFO_0010285	abnormality of blood and blood-forming tissues | hematological measurement | immune system disease | abnormality of the immune system | integumentary system disease	4	CHEMBL484785
PDE4C	ENSG00000105650	Phosphodiesterase 4	CHEMBL484785	Phosphodiesterase 4 inhibitor	NEGATIVE MODULATOR	CRISABOROLE	2016	2	EFO_0004192	alopecia areata	D000506	Alopecia Areata	124849	HP_0001197 | EFO_0010285	abnormality of prenatal development or birth | integumentary system disease	4	CHEMBL484785
PDE4C	ENSG00000105650	Phosphodiesterase 4	CHEMBL484785	Phosphodiesterase 4 inhibitor	NEGATIVE MODULATOR	CRISABOROLE	2016	2	MONDO_0002406	dermatitis	D003872	Dermatitis	124850	EFO_0010285	integumentary system disease	4	CHEMBL484785
PDE4C	ENSG00000105650	Phosphodiesterase 4	CHEMBL484785	Phosphodiesterase 4 inhibitor	NEGATIVE MODULATOR	CRISABOROLE	2016	2	EFO_0004208	Vitiligo	D014820	Vitiligo	142083	EFO_0000540 | EFO_0010285	immune system disease | integumentary system disease	4	CHEMBL484785
PDE4A	ENSG00000065989	Phosphodiesterase 4	CHEMBL551978	Phosphodiesterase 4 inhibitor	NEGATIVE MODULATOR	DROTAVERINE		3	EFO_0010282	gastrointestinal disease	D004066	Digestive System Diseases	118581	EFO_0000405	digestive system disease	4	CHEMBL551978
PDE4A	ENSG00000065989	Phosphodiesterase 4	CHEMBL551978	Phosphodiesterase 4 inhibitor	NEGATIVE MODULATOR	DROTAVERINE		3	MONDO_0002887	bile duct disorder	D001649	Bile Duct Diseases	144835	EFO_0000405	digestive system disease	4	CHEMBL551978
PDE4D	ENSG00000113448	Phosphodiesterase 4	CHEMBL551978	Phosphodiesterase 4 inhibitor	NEGATIVE MODULATOR	DROTAVERINE		3	EFO_0010282	gastrointestinal disease	D004066	Digestive System Diseases	118581	EFO_0000405	digestive system disease	4	CHEMBL551978
PDE4D	ENSG00000113448	Phosphodiesterase 4	CHEMBL551978	Phosphodiesterase 4 inhibitor	NEGATIVE MODULATOR	DROTAVERINE		3	MONDO_0002887	bile duct disorder	D001649	Bile Duct Diseases	144835	EFO_0000405	digestive system disease	4	CHEMBL551978
PDE4B	ENSG00000184588	Phosphodiesterase 4	CHEMBL551978	Phosphodiesterase 4 inhibitor	NEGATIVE MODULATOR	DROTAVERINE		3	EFO_0010282	gastrointestinal disease	D004066	Digestive System Diseases	118581	EFO_0000405	digestive system disease	4	CHEMBL551978
PDE4B	ENSG00000184588	Phosphodiesterase 4	CHEMBL551978	Phosphodiesterase 4 inhibitor	NEGATIVE MODULATOR	DROTAVERINE		3	MONDO_0002887	bile duct disorder	D001649	Bile Duct Diseases	144835	EFO_0000405	digestive system disease	4	CHEMBL551978
PDE4C	ENSG00000105650	Phosphodiesterase 4	CHEMBL551978	Phosphodiesterase 4 inhibitor	NEGATIVE MODULATOR	DROTAVERINE		3	EFO_0010282	gastrointestinal disease	D004066	Digestive System Diseases	118581	EFO_0000405	digestive system disease	4	CHEMBL551978
PDE4C	ENSG00000105650	Phosphodiesterase 4	CHEMBL551978	Phosphodiesterase 4 inhibitor	NEGATIVE MODULATOR	DROTAVERINE		3	MONDO_0002887	bile duct disorder	D001649	Bile Duct Diseases	144835	EFO_0000405	digestive system disease	4	CHEMBL551978
PDE4A	ENSG00000065989	Phosphodiesterase 4	CHEMBL570015	Phosphodiesterase 4 inhibitor	NEGATIVE MODULATOR	GSK-256066		2	EFO_0000341	chronic obstructive pulmonary disease	D029424	Pulmonary Disease, Chronic Obstructive	114002	EFO_0000684	respiratory system disease	4	CHEMBL570015
PDE4A	ENSG00000065989	Phosphodiesterase 4	CHEMBL570015	Phosphodiesterase 4 inhibitor	NEGATIVE MODULATOR	GSK-256066		2	EFO_0003956	seasonal allergic rhinitis	D006255	Rhinitis, Allergic, Seasonal	114003	EFO_0010285 | EFO_0000684 | EFO_0000540 | HP_0002715	integumentary system disease | respiratory system disease | immune system disease | abnormality of the immune system	4	CHEMBL570015
PDE4A	ENSG00000065989	Phosphodiesterase 4	CHEMBL570015	Phosphodiesterase 4 inhibitor	NEGATIVE MODULATOR	GSK-256066		2	MONDO_0004979	asthma	D001249	Asthma	142483	EFO_0000684 | EFO_0000540 | HP_0002715	respiratory system disease | immune system disease | abnormality of the immune system	4	CHEMBL570015
PDE4D	ENSG00000113448	Phosphodiesterase 4	CHEMBL570015	Phosphodiesterase 4 inhibitor	NEGATIVE MODULATOR	GSK-256066		2	EFO_0000341	chronic obstructive pulmonary disease	D029424	Pulmonary Disease, Chronic Obstructive	114002	EFO_0000684	respiratory system disease	4	CHEMBL570015
PDE4D	ENSG00000113448	Phosphodiesterase 4	CHEMBL570015	Phosphodiesterase 4 inhibitor	NEGATIVE MODULATOR	GSK-256066		2	EFO_0003956	seasonal allergic rhinitis	D006255	Rhinitis, Allergic, Seasonal	114003	EFO_0010285 | EFO_0000684 | EFO_0000540 | HP_0002715	integumentary system disease | respiratory system disease | immune system disease | abnormality of the immune system	4	CHEMBL570015
PDE4D	ENSG00000113448	Phosphodiesterase 4	CHEMBL570015	Phosphodiesterase 4 inhibitor	NEGATIVE MODULATOR	GSK-256066		2	MONDO_0004979	asthma	D001249	Asthma	142483	EFO_0000684 | EFO_0000540 | HP_0002715	respiratory system disease | immune system disease | abnormality of the immune system	4	CHEMBL570015
PDE4B	ENSG00000184588	Phosphodiesterase 4	CHEMBL570015	Phosphodiesterase 4 inhibitor	NEGATIVE MODULATOR	GSK-256066		2	EFO_0000341	chronic obstructive pulmonary disease	D029424	Pulmonary Disease, Chronic Obstructive	114002	EFO_0000684	respiratory system disease	4	CHEMBL570015
PDE4B	ENSG00000184588	Phosphodiesterase 4	CHEMBL570015	Phosphodiesterase 4 inhibitor	NEGATIVE MODULATOR	GSK-256066		2	EFO_0003956	seasonal allergic rhinitis	D006255	Rhinitis, Allergic, Seasonal	114003	EFO_0010285 | EFO_0000684 | EFO_0000540 | HP_0002715	integumentary system disease | respiratory system disease | immune system disease | abnormality of the immune system	4	CHEMBL570015
PDE4B	ENSG00000184588	Phosphodiesterase 4	CHEMBL570015	Phosphodiesterase 4 inhibitor	NEGATIVE MODULATOR	GSK-256066		2	MONDO_0004979	asthma	D001249	Asthma	142483	EFO_0000684 | EFO_0000540 | HP_0002715	respiratory system disease | immune system disease | abnormality of the immune system	4	CHEMBL570015
PDE4C	ENSG00000105650	Phosphodiesterase 4	CHEMBL570015	Phosphodiesterase 4 inhibitor	NEGATIVE MODULATOR	GSK-256066		2	EFO_0000341	chronic obstructive pulmonary disease	D029424	Pulmonary Disease, Chronic Obstructive	114002	EFO_0000684	respiratory system disease	4	CHEMBL570015
PDE4C	ENSG00000105650	Phosphodiesterase 4	CHEMBL570015	Phosphodiesterase 4 inhibitor	NEGATIVE MODULATOR	GSK-256066		2	EFO_0003956	seasonal allergic rhinitis	D006255	Rhinitis, Allergic, Seasonal	114003	EFO_0010285 | EFO_0000684 | EFO_0000540 | HP_0002715	integumentary system disease | respiratory system disease | immune system disease | abnormality of the immune system	4	CHEMBL570015
PDE4C	ENSG00000105650	Phosphodiesterase 4	CHEMBL570015	Phosphodiesterase 4 inhibitor	NEGATIVE MODULATOR	GSK-256066		2	MONDO_0004979	asthma	D001249	Asthma	142483	EFO_0000684 | EFO_0000540 | HP_0002715	respiratory system disease | immune system disease | abnormality of the immune system	4	CHEMBL570015
PDE4A	ENSG00000065989	Phosphodiesterase 4	CHEMBL1752	Phosphodiesterase 4 inhibitor	NEGATIVE MODULATOR	DYPHYLLINE	1951	4	HP_0006536	Airway obstruction	D008173	Lung Diseases, Obstructive	26548	EFO_0000684	respiratory system disease	5	CHEMBL1752
PDE4D	ENSG00000113448	Phosphodiesterase 4	CHEMBL1752	Phosphodiesterase 4 inhibitor	NEGATIVE MODULATOR	DYPHYLLINE	1951	4	HP_0006536	Airway obstruction	D008173	Lung Diseases, Obstructive	26548	EFO_0000684	respiratory system disease	5	CHEMBL1752
PDE4B	ENSG00000184588	Phosphodiesterase 4	CHEMBL1752	Phosphodiesterase 4 inhibitor	NEGATIVE MODULATOR	DYPHYLLINE	1951	4	HP_0006536	Airway obstruction	D008173	Lung Diseases, Obstructive	26548	EFO_0000684	respiratory system disease	5	CHEMBL1752
PDE4C	ENSG00000105650	Phosphodiesterase 4	CHEMBL1752	Phosphodiesterase 4 inhibitor	NEGATIVE MODULATOR	DYPHYLLINE	1951	4	HP_0006536	Airway obstruction	D008173	Lung Diseases, Obstructive	26548	EFO_0000684	respiratory system disease	5	CHEMBL1752
PDE4A	ENSG00000065989	Phosphodiesterase 4	CHEMBL1200434	Phosphodiesterase 4 inhibitor	NEGATIVE MODULATOR	OXTRIPHYLLINE	1981	4	HP_0006536	Airway obstruction	D008173	Lung Diseases, Obstructive	24941	EFO_0000684	respiratory system disease	10	CHEMBL190
PDE4D	ENSG00000113448	Phosphodiesterase 4	CHEMBL1200434	Phosphodiesterase 4 inhibitor	NEGATIVE MODULATOR	OXTRIPHYLLINE	1981	4	HP_0006536	Airway obstruction	D008173	Lung Diseases, Obstructive	24941	EFO_0000684	respiratory system disease	10	CHEMBL190
PDE4B	ENSG00000184588	Phosphodiesterase 4	CHEMBL1200434	Phosphodiesterase 4 inhibitor	NEGATIVE MODULATOR	OXTRIPHYLLINE	1981	4	HP_0006536	Airway obstruction	D008173	Lung Diseases, Obstructive	24941	EFO_0000684	respiratory system disease	10	CHEMBL190
PDE4C	ENSG00000105650	Phosphodiesterase 4	CHEMBL1200434	Phosphodiesterase 4 inhibitor	NEGATIVE MODULATOR	OXTRIPHYLLINE	1981	4	HP_0006536	Airway obstruction	D008173	Lung Diseases, Obstructive	24941	EFO_0000684	respiratory system disease	10	CHEMBL190
PDE4A	ENSG00000065989	Phosphodiesterase 4	CHEMBL1200578	Phosphodiesterase 4 inhibitor	NEGATIVE MODULATOR	THEOPHYLLINE SODIUM GLYCINATE	1982									10	CHEMBL1208646
PDE4D	ENSG00000113448	Phosphodiesterase 4	CHEMBL1200578	Phosphodiesterase 4 inhibitor	NEGATIVE MODULATOR	THEOPHYLLINE SODIUM GLYCINATE	1982									10	CHEMBL1208646
PDE4B	ENSG00000184588	Phosphodiesterase 4	CHEMBL1200578	Phosphodiesterase 4 inhibitor	NEGATIVE MODULATOR	THEOPHYLLINE SODIUM GLYCINATE	1982									10	CHEMBL1208646
PDE4C	ENSG00000105650	Phosphodiesterase 4	CHEMBL1200578	Phosphodiesterase 4 inhibitor	NEGATIVE MODULATOR	THEOPHYLLINE SODIUM GLYCINATE	1982									10	CHEMBL1208646
PDE4A	ENSG00000065989	Phosphodiesterase 4	CHEMBL1200875	Phosphodiesterase 4 inhibitor	NEGATIVE MODULATOR	FLAVOXATE HYDROCHLORIDE	1970	4	EFO_0003103	urinary tract infection	D014552	Urinary Tract Infections	134575	EFO_0000616 | HP_0000079	neoplasm | abnormality of the urinary system	8	CHEMBL1493
PDE4A	ENSG00000065989	Phosphodiesterase 4	CHEMBL1200875	Phosphodiesterase 4 inhibitor	NEGATIVE MODULATOR	FLAVOXATE HYDROCHLORIDE	1970	4	EFO_0003830	prostatitis	D011472	Prostatitis	134576	EFO_0000512 | EFO_0005741	reproductive system disease | infectious disease	8	CHEMBL1493
PDE4A	ENSG00000065989	Phosphodiesterase 4	CHEMBL1200875	Phosphodiesterase 4 inhibitor	NEGATIVE MODULATOR	FLAVOXATE HYDROCHLORIDE	1970	4	EFO_0003878	urethritis	D014526	Urethritis	134577	EFO_0005741 | HP_0000079	infectious disease | abnormality of the urinary system	8	CHEMBL1493
PDE4A	ENSG00000065989	Phosphodiesterase 4	CHEMBL1200875	Phosphodiesterase 4 inhibitor	NEGATIVE MODULATOR	FLAVOXATE HYDROCHLORIDE	1970	4	EFO_0003901	dysuria	D053159	Dysuria	134578	EFO_0003765	general symptoms and signs	8	CHEMBL1493
PDE4D	ENSG00000113448	Phosphodiesterase 4	CHEMBL1200875	Phosphodiesterase 4 inhibitor	NEGATIVE MODULATOR	FLAVOXATE HYDROCHLORIDE	1970	4	EFO_0003103	urinary tract infection	D014552	Urinary Tract Infections	134575	EFO_0000616 | HP_0000079	neoplasm | abnormality of the urinary system	8	CHEMBL1493
PDE4D	ENSG00000113448	Phosphodiesterase 4	CHEMBL1200875	Phosphodiesterase 4 inhibitor	NEGATIVE MODULATOR	FLAVOXATE HYDROCHLORIDE	1970	4	EFO_0003830	prostatitis	D011472	Prostatitis	134576	EFO_0000512 | EFO_0005741	reproductive system disease | infectious disease	8	CHEMBL1493
PDE4D	ENSG00000113448	Phosphodiesterase 4	CHEMBL1200875	Phosphodiesterase 4 inhibitor	NEGATIVE MODULATOR	FLAVOXATE HYDROCHLORIDE	1970	4	EFO_0003878	urethritis	D014526	Urethritis	134577	EFO_0005741 | HP_0000079	infectious disease | abnormality of the urinary system	8	CHEMBL1493
PDE4D	ENSG00000113448	Phosphodiesterase 4	CHEMBL1200875	Phosphodiesterase 4 inhibitor	NEGATIVE MODULATOR	FLAVOXATE HYDROCHLORIDE	1970	4	EFO_0003901	dysuria	D053159	Dysuria	134578	EFO_0003765	general symptoms and signs	8	CHEMBL1493
PDE4B	ENSG00000184588	Phosphodiesterase 4	CHEMBL1200875	Phosphodiesterase 4 inhibitor	NEGATIVE MODULATOR	FLAVOXATE HYDROCHLORIDE	1970	4	EFO_0003103	urinary tract infection	D014552	Urinary Tract Infections	134575	EFO_0000616 | HP_0000079	neoplasm | abnormality of the urinary system	8	CHEMBL1493
PDE4B	ENSG00000184588	Phosphodiesterase 4	CHEMBL1200875	Phosphodiesterase 4 inhibitor	NEGATIVE MODULATOR	FLAVOXATE HYDROCHLORIDE	1970	4	EFO_0003830	prostatitis	D011472	Prostatitis	134576	EFO_0000512 | EFO_0005741	reproductive system disease | infectious disease	8	CHEMBL1493
PDE4B	ENSG00000184588	Phosphodiesterase 4	CHEMBL1200875	Phosphodiesterase 4 inhibitor	NEGATIVE MODULATOR	FLAVOXATE HYDROCHLORIDE	1970	4	EFO_0003878	urethritis	D014526	Urethritis	134577	EFO_0005741 | HP_0000079	infectious disease | abnormality of the urinary system	8	CHEMBL1493
PDE4B	ENSG00000184588	Phosphodiesterase 4	CHEMBL1200875	Phosphodiesterase 4 inhibitor	NEGATIVE MODULATOR	FLAVOXATE HYDROCHLORIDE	1970	4	EFO_0003901	dysuria	D053159	Dysuria	134578	EFO_0003765	general symptoms and signs	8	CHEMBL1493
PDE4C	ENSG00000105650	Phosphodiesterase 4	CHEMBL1200875	Phosphodiesterase 4 inhibitor	NEGATIVE MODULATOR	FLAVOXATE HYDROCHLORIDE	1970	4	EFO_0003103	urinary tract infection	D014552	Urinary Tract Infections	134575	EFO_0000616 | HP_0000079	neoplasm | abnormality of the urinary system	8	CHEMBL1493
PDE4C	ENSG00000105650	Phosphodiesterase 4	CHEMBL1200875	Phosphodiesterase 4 inhibitor	NEGATIVE MODULATOR	FLAVOXATE HYDROCHLORIDE	1970	4	EFO_0003830	prostatitis	D011472	Prostatitis	134576	EFO_0000512 | EFO_0005741	reproductive system disease | infectious disease	8	CHEMBL1493
PDE4C	ENSG00000105650	Phosphodiesterase 4	CHEMBL1200875	Phosphodiesterase 4 inhibitor	NEGATIVE MODULATOR	FLAVOXATE HYDROCHLORIDE	1970	4	EFO_0003878	urethritis	D014526	Urethritis	134577	EFO_0005741 | HP_0000079	infectious disease | abnormality of the urinary system	8	CHEMBL1493
PDE4C	ENSG00000105650	Phosphodiesterase 4	CHEMBL1200875	Phosphodiesterase 4 inhibitor	NEGATIVE MODULATOR	FLAVOXATE HYDROCHLORIDE	1970	4	EFO_0003901	dysuria	D053159	Dysuria	134578	EFO_0003765	general symptoms and signs	8	CHEMBL1493
PDE4A	ENSG00000065989	Phosphodiesterase 4	CHEMBL1370561	Phosphodiesterase 4 inhibitor	NEGATIVE MODULATOR	AMINOPHYLLINE	1940	4	HP_0006536	Airway obstruction	D008173	Lung Diseases, Obstructive	23952	EFO_0000684	respiratory system disease	10	CHEMBL190
PDE4A	ENSG00000065989	Phosphodiesterase 4	CHEMBL1370561	Phosphodiesterase 4 inhibitor	NEGATIVE MODULATOR	AMINOPHYLLINE	1940	1	EFO_0001361	pulmonary arterial hypertension	D006976	Hypertension, Pulmonary	26314	EFO_0000684 | EFO_0000319	respiratory system disease | cardiovascular disease	10	CHEMBL190
PDE4A	ENSG00000065989	Phosphodiesterase 4	CHEMBL1370561	Phosphodiesterase 4 inhibitor	NEGATIVE MODULATOR	AMINOPHYLLINE	1940	1	EFO_1000782	altitude sickness	D000532	Altitude Sickness	44198	EFO_0000546 | EFO_0000684	injury | respiratory system disease	10	CHEMBL190
PDE4A	ENSG00000065989	Phosphodiesterase 4	CHEMBL1370561	Phosphodiesterase 4 inhibitor	NEGATIVE MODULATOR	AMINOPHYLLINE	1940	3	HP_0001919	Acute kidney injury	D058186	Acute Kidney Injury	48413	HP_0000079	abnormality of the urinary system	10	CHEMBL190
PDE4A	ENSG00000065989	Phosphodiesterase 4	CHEMBL1370561	Phosphodiesterase 4 inhibitor	NEGATIVE MODULATOR	AMINOPHYLLINE	1940	1	EFO_0003917	premature birth	D047928	Premature Birth	58775	EFO_0000512	reproductive system disease	10	CHEMBL190
PDE4A	ENSG00000065989	Phosphodiesterase 4	CHEMBL1370561	Phosphodiesterase 4 inhibitor	NEGATIVE MODULATOR	AMINOPHYLLINE	1940	3	HP_0002315	Headache	D006261	Headache	58777	EFO_0000618 | HP_0000707 | EFO_0000319	nervous system disease | abnormality of the nervous system | cardiovascular disease	10	CHEMBL190
PDE4A	ENSG00000065989	Phosphodiesterase 4	CHEMBL1370561	Phosphodiesterase 4 inhibitor	NEGATIVE MODULATOR	AMINOPHYLLINE	1940	2	EFO_0009492	cardiac arrest	D006323	Heart Arrest	108635	EFO_0000319	cardiovascular disease	10	CHEMBL190
PDE4A	ENSG00000065989	Phosphodiesterase 4	CHEMBL1370561	Phosphodiesterase 4 inhibitor	NEGATIVE MODULATOR	AMINOPHYLLINE	1940	0.5	MONDO_0001187	urinary bladder cancer	D001749	Urinary Bladder Neoplasms	118147	EFO_0000616 | HP_0000079 | HP_0000078	neoplasm | abnormality of the urinary system | abnormality of the genital system	10	CHEMBL190
PDE4A	ENSG00000065989	Phosphodiesterase 4	CHEMBL1370561	Phosphodiesterase 4 inhibitor	NEGATIVE MODULATOR	AMINOPHYLLINE	1940	4	MONDO_0004979	asthma	D001249	Asthma	137840	EFO_0000684 | EFO_0000540 | HP_0002715	respiratory system disease | immune system disease | abnormality of the immune system	10	CHEMBL190
PDE4D	ENSG00000113448	Phosphodiesterase 4	CHEMBL1370561	Phosphodiesterase 4 inhibitor	NEGATIVE MODULATOR	AMINOPHYLLINE	1940	4	HP_0006536	Airway obstruction	D008173	Lung Diseases, Obstructive	23952	EFO_0000684	respiratory system disease	10	CHEMBL190
PDE4D	ENSG00000113448	Phosphodiesterase 4	CHEMBL1370561	Phosphodiesterase 4 inhibitor	NEGATIVE MODULATOR	AMINOPHYLLINE	1940	1	EFO_0001361	pulmonary arterial hypertension	D006976	Hypertension, Pulmonary	26314	EFO_0000684 | EFO_0000319	respiratory system disease | cardiovascular disease	10	CHEMBL190
PDE4D	ENSG00000113448	Phosphodiesterase 4	CHEMBL1370561	Phosphodiesterase 4 inhibitor	NEGATIVE MODULATOR	AMINOPHYLLINE	1940	1	EFO_1000782	altitude sickness	D000532	Altitude Sickness	44198	EFO_0000546 | EFO_0000684	injury | respiratory system disease	10	CHEMBL190
PDE4D	ENSG00000113448	Phosphodiesterase 4	CHEMBL1370561	Phosphodiesterase 4 inhibitor	NEGATIVE MODULATOR	AMINOPHYLLINE	1940	3	HP_0001919	Acute kidney injury	D058186	Acute Kidney Injury	48413	HP_0000079	abnormality of the urinary system	10	CHEMBL190
PDE4D	ENSG00000113448	Phosphodiesterase 4	CHEMBL1370561	Phosphodiesterase 4 inhibitor	NEGATIVE MODULATOR	AMINOPHYLLINE	1940	1	EFO_0003917	premature birth	D047928	Premature Birth	58775	EFO_0000512	reproductive system disease	10	CHEMBL190
PDE4D	ENSG00000113448	Phosphodiesterase 4	CHEMBL1370561	Phosphodiesterase 4 inhibitor	NEGATIVE MODULATOR	AMINOPHYLLINE	1940	3	HP_0002315	Headache	D006261	Headache	58777	EFO_0000618 | HP_0000707 | EFO_0000319	nervous system disease | abnormality of the nervous system | cardiovascular disease	10	CHEMBL190
PDE4D	ENSG00000113448	Phosphodiesterase 4	CHEMBL1370561	Phosphodiesterase 4 inhibitor	NEGATIVE MODULATOR	AMINOPHYLLINE	1940	2	EFO_0009492	cardiac arrest	D006323	Heart Arrest	108635	EFO_0000319	cardiovascular disease	10	CHEMBL190
PDE4D	ENSG00000113448	Phosphodiesterase 4	CHEMBL1370561	Phosphodiesterase 4 inhibitor	NEGATIVE MODULATOR	AMINOPHYLLINE	1940	0.5	MONDO_0001187	urinary bladder cancer	D001749	Urinary Bladder Neoplasms	118147	EFO_0000616 | HP_0000079 | HP_0000078	neoplasm | abnormality of the urinary system | abnormality of the genital system	10	CHEMBL190
PDE4D	ENSG00000113448	Phosphodiesterase 4	CHEMBL1370561	Phosphodiesterase 4 inhibitor	NEGATIVE MODULATOR	AMINOPHYLLINE	1940	4	MONDO_0004979	asthma	D001249	Asthma	137840	EFO_0000684 | EFO_0000540 | HP_0002715	respiratory system disease | immune system disease | abnormality of the immune system	10	CHEMBL190
PDE4B	ENSG00000184588	Phosphodiesterase 4	CHEMBL1370561	Phosphodiesterase 4 inhibitor	NEGATIVE MODULATOR	AMINOPHYLLINE	1940	4	HP_0006536	Airway obstruction	D008173	Lung Diseases, Obstructive	23952	EFO_0000684	respiratory system disease	10	CHEMBL190
PDE4B	ENSG00000184588	Phosphodiesterase 4	CHEMBL1370561	Phosphodiesterase 4 inhibitor	NEGATIVE MODULATOR	AMINOPHYLLINE	1940	1	EFO_0001361	pulmonary arterial hypertension	D006976	Hypertension, Pulmonary	26314	EFO_0000684 | EFO_0000319	respiratory system disease | cardiovascular disease	10	CHEMBL190
PDE4B	ENSG00000184588	Phosphodiesterase 4	CHEMBL1370561	Phosphodiesterase 4 inhibitor	NEGATIVE MODULATOR	AMINOPHYLLINE	1940	1	EFO_1000782	altitude sickness	D000532	Altitude Sickness	44198	EFO_0000546 | EFO_0000684	injury | respiratory system disease	10	CHEMBL190
PDE4B	ENSG00000184588	Phosphodiesterase 4	CHEMBL1370561	Phosphodiesterase 4 inhibitor	NEGATIVE MODULATOR	AMINOPHYLLINE	1940	3	HP_0001919	Acute kidney injury	D058186	Acute Kidney Injury	48413	HP_0000079	abnormality of the urinary system	10	CHEMBL190
PDE4B	ENSG00000184588	Phosphodiesterase 4	CHEMBL1370561	Phosphodiesterase 4 inhibitor	NEGATIVE MODULATOR	AMINOPHYLLINE	1940	1	EFO_0003917	premature birth	D047928	Premature Birth	58775	EFO_0000512	reproductive system disease	10	CHEMBL190
PDE4B	ENSG00000184588	Phosphodiesterase 4	CHEMBL1370561	Phosphodiesterase 4 inhibitor	NEGATIVE MODULATOR	AMINOPHYLLINE	1940	3	HP_0002315	Headache	D006261	Headache	58777	EFO_0000618 | HP_0000707 | EFO_0000319	nervous system disease | abnormality of the nervous system | cardiovascular disease	10	CHEMBL190
PDE4B	ENSG00000184588	Phosphodiesterase 4	CHEMBL1370561	Phosphodiesterase 4 inhibitor	NEGATIVE MODULATOR	AMINOPHYLLINE	1940	2	EFO_0009492	cardiac arrest	D006323	Heart Arrest	108635	EFO_0000319	cardiovascular disease	10	CHEMBL190
PDE4B	ENSG00000184588	Phosphodiesterase 4	CHEMBL1370561	Phosphodiesterase 4 inhibitor	NEGATIVE MODULATOR	AMINOPHYLLINE	1940	0.5	MONDO_0001187	urinary bladder cancer	D001749	Urinary Bladder Neoplasms	118147	EFO_0000616 | HP_0000079 | HP_0000078	neoplasm | abnormality of the urinary system | abnormality of the genital system	10	CHEMBL190
PDE4B	ENSG00000184588	Phosphodiesterase 4	CHEMBL1370561	Phosphodiesterase 4 inhibitor	NEGATIVE MODULATOR	AMINOPHYLLINE	1940	4	MONDO_0004979	asthma	D001249	Asthma	137840	EFO_0000684 | EFO_0000540 | HP_0002715	respiratory system disease | immune system disease | abnormality of the immune system	10	CHEMBL190
PDE4C	ENSG00000105650	Phosphodiesterase 4	CHEMBL1370561	Phosphodiesterase 4 inhibitor	NEGATIVE MODULATOR	AMINOPHYLLINE	1940	4	HP_0006536	Airway obstruction	D008173	Lung Diseases, Obstructive	23952	EFO_0000684	respiratory system disease	10	CHEMBL190
PDE4C	ENSG00000105650	Phosphodiesterase 4	CHEMBL1370561	Phosphodiesterase 4 inhibitor	NEGATIVE MODULATOR	AMINOPHYLLINE	1940	1	EFO_0001361	pulmonary arterial hypertension	D006976	Hypertension, Pulmonary	26314	EFO_0000684 | EFO_0000319	respiratory system disease | cardiovascular disease	10	CHEMBL190
PDE4C	ENSG00000105650	Phosphodiesterase 4	CHEMBL1370561	Phosphodiesterase 4 inhibitor	NEGATIVE MODULATOR	AMINOPHYLLINE	1940	1	EFO_1000782	altitude sickness	D000532	Altitude Sickness	44198	EFO_0000546 | EFO_0000684	injury | respiratory system disease	10	CHEMBL190
PDE4C	ENSG00000105650	Phosphodiesterase 4	CHEMBL1370561	Phosphodiesterase 4 inhibitor	NEGATIVE MODULATOR	AMINOPHYLLINE	1940	3	HP_0001919	Acute kidney injury	D058186	Acute Kidney Injury	48413	HP_0000079	abnormality of the urinary system	10	CHEMBL190
PDE4C	ENSG00000105650	Phosphodiesterase 4	CHEMBL1370561	Phosphodiesterase 4 inhibitor	NEGATIVE MODULATOR	AMINOPHYLLINE	1940	1	EFO_0003917	premature birth	D047928	Premature Birth	58775	EFO_0000512	reproductive system disease	10	CHEMBL190
PDE4C	ENSG00000105650	Phosphodiesterase 4	CHEMBL1370561	Phosphodiesterase 4 inhibitor	NEGATIVE MODULATOR	AMINOPHYLLINE	1940	3	HP_0002315	Headache	D006261	Headache	58777	EFO_0000618 | HP_0000707 | EFO_0000319	nervous system disease | abnormality of the nervous system | cardiovascular disease	10	CHEMBL190
PDE4C	ENSG00000105650	Phosphodiesterase 4	CHEMBL1370561	Phosphodiesterase 4 inhibitor	NEGATIVE MODULATOR	AMINOPHYLLINE	1940	2	EFO_0009492	cardiac arrest	D006323	Heart Arrest	108635	EFO_0000319	cardiovascular disease	10	CHEMBL190
PDE4C	ENSG00000105650	Phosphodiesterase 4	CHEMBL1370561	Phosphodiesterase 4 inhibitor	NEGATIVE MODULATOR	AMINOPHYLLINE	1940	0.5	MONDO_0001187	urinary bladder cancer	D001749	Urinary Bladder Neoplasms	118147	EFO_0000616 | HP_0000079 | HP_0000078	neoplasm | abnormality of the urinary system | abnormality of the genital system	10	CHEMBL190
PDE4C	ENSG00000105650	Phosphodiesterase 4	CHEMBL1370561	Phosphodiesterase 4 inhibitor	NEGATIVE MODULATOR	AMINOPHYLLINE	1940	4	MONDO_0004979	asthma	D001249	Asthma	137840	EFO_0000684 | EFO_0000540 | HP_0002715	respiratory system disease | immune system disease | abnormality of the immune system	10	CHEMBL190
PDE4A	ENSG00000065989	Phosphodiesterase 4	CHEMBL3113974	Phosphodiesterase 4 inhibitor	NEGATIVE MODULATOR	TRANIMILAST		2	EFO_0000341	chronic obstructive pulmonary disease	D029424	Pulmonary Disease, Chronic Obstructive	114647	EFO_0000684	respiratory system disease	4	CHEMBL3113974
PDE4A	ENSG00000065989	Phosphodiesterase 4	CHEMBL3113974	Phosphodiesterase 4 inhibitor	NEGATIVE MODULATOR	TRANIMILAST		2	MONDO_0004979	asthma	D001249	Asthma	142610	EFO_0000684 | EFO_0000540 | HP_0002715	respiratory system disease | immune system disease | abnormality of the immune system	4	CHEMBL3113974
PDE4D	ENSG00000113448	Phosphodiesterase 4	CHEMBL3113974	Phosphodiesterase 4 inhibitor	NEGATIVE MODULATOR	TRANIMILAST		2	EFO_0000341	chronic obstructive pulmonary disease	D029424	Pulmonary Disease, Chronic Obstructive	114647	EFO_0000684	respiratory system disease	4	CHEMBL3113974
PDE4D	ENSG00000113448	Phosphodiesterase 4	CHEMBL3113974	Phosphodiesterase 4 inhibitor	NEGATIVE MODULATOR	TRANIMILAST		2	MONDO_0004979	asthma	D001249	Asthma	142610	EFO_0000684 | EFO_0000540 | HP_0002715	respiratory system disease | immune system disease | abnormality of the immune system	4	CHEMBL3113974
PDE4B	ENSG00000184588	Phosphodiesterase 4	CHEMBL3113974	Phosphodiesterase 4 inhibitor	NEGATIVE MODULATOR	TRANIMILAST		2	EFO_0000341	chronic obstructive pulmonary disease	D029424	Pulmonary Disease, Chronic Obstructive	114647	EFO_0000684	respiratory system disease	4	CHEMBL3113974
PDE4B	ENSG00000184588	Phosphodiesterase 4	CHEMBL3113974	Phosphodiesterase 4 inhibitor	NEGATIVE MODULATOR	TRANIMILAST		2	MONDO_0004979	asthma	D001249	Asthma	142610	EFO_0000684 | EFO_0000540 | HP_0002715	respiratory system disease | immune system disease | abnormality of the immune system	4	CHEMBL3113974
PDE4C	ENSG00000105650	Phosphodiesterase 4	CHEMBL3113974	Phosphodiesterase 4 inhibitor	NEGATIVE MODULATOR	TRANIMILAST		2	EFO_0000341	chronic obstructive pulmonary disease	D029424	Pulmonary Disease, Chronic Obstructive	114647	EFO_0000684	respiratory system disease	4	CHEMBL3113974
PDE4C	ENSG00000105650	Phosphodiesterase 4	CHEMBL3113974	Phosphodiesterase 4 inhibitor	NEGATIVE MODULATOR	TRANIMILAST		2	MONDO_0004979	asthma	D001249	Asthma	142610	EFO_0000684 | EFO_0000540 | HP_0002715	respiratory system disease | immune system disease | abnormality of the immune system	4	CHEMBL3113974
PDE4A	ENSG00000065989	Phosphodiesterase 4	CHEMBL3989967	Phosphodiesterase 4 inhibitor	NEGATIVE MODULATOR	LOTAMILAST		2	EFO_0000274	atopic eczema	D003876	Dermatitis, Atopic	113146	EFO_0000540 | HP_0001197 | EFO_0010285	immune system disease | abnormality of prenatal development or birth | integumentary system disease	4	CHEMBL3989967
PDE4D	ENSG00000113448	Phosphodiesterase 4	CHEMBL3989967	Phosphodiesterase 4 inhibitor	NEGATIVE MODULATOR	LOTAMILAST		2	EFO_0000274	atopic eczema	D003876	Dermatitis, Atopic	113146	EFO_0000540 | HP_0001197 | EFO_0010285	immune system disease | abnormality of prenatal development or birth | integumentary system disease	4	CHEMBL3989967
PDE4B	ENSG00000184588	Phosphodiesterase 4	CHEMBL3989967	Phosphodiesterase 4 inhibitor	NEGATIVE MODULATOR	LOTAMILAST		2	EFO_0000274	atopic eczema	D003876	Dermatitis, Atopic	113146	EFO_0000540 | HP_0001197 | EFO_0010285	immune system disease | abnormality of prenatal development or birth | integumentary system disease	4	CHEMBL3989967
PDE4C	ENSG00000105650	Phosphodiesterase 4	CHEMBL3989967	Phosphodiesterase 4 inhibitor	NEGATIVE MODULATOR	LOTAMILAST		2	EFO_0000274	atopic eczema	D003876	Dermatitis, Atopic	113146	EFO_0000540 | HP_0001197 | EFO_0010285	immune system disease | abnormality of prenatal development or birth | integumentary system disease	4	CHEMBL3989967
PDE4A	ENSG00000065989	Phosphodiesterase 4	CHEMBL3989968	Phosphodiesterase 4 inhibitor	NEGATIVE MODULATOR	DIFAMILAST		3	EFO_0000274	atopic eczema	D003876	Dermatitis, Atopic	113151	EFO_0000540 | HP_0001197 | EFO_0010285	immune system disease | abnormality of prenatal development or birth | integumentary system disease	4	CHEMBL3989968
PDE4D	ENSG00000113448	Phosphodiesterase 4	CHEMBL3989968	Phosphodiesterase 4 inhibitor	NEGATIVE MODULATOR	DIFAMILAST		3	EFO_0000274	atopic eczema	D003876	Dermatitis, Atopic	113151	EFO_0000540 | HP_0001197 | EFO_0010285	immune system disease | abnormality of prenatal development or birth | integumentary system disease	4	CHEMBL3989968
PDE4B	ENSG00000184588	Phosphodiesterase 4	CHEMBL3989968	Phosphodiesterase 4 inhibitor	NEGATIVE MODULATOR	DIFAMILAST		3	EFO_0000274	atopic eczema	D003876	Dermatitis, Atopic	113151	EFO_0000540 | HP_0001197 | EFO_0010285	immune system disease | abnormality of prenatal development or birth | integumentary system disease	4	CHEMBL3989968
PDE4C	ENSG00000105650	Phosphodiesterase 4	CHEMBL3989968	Phosphodiesterase 4 inhibitor	NEGATIVE MODULATOR	DIFAMILAST		3	EFO_0000274	atopic eczema	D003876	Dermatitis, Atopic	113151	EFO_0000540 | HP_0001197 | EFO_0010285	immune system disease | abnormality of prenatal development or birth | integumentary system disease	4	CHEMBL3989968
PDE4A	ENSG00000065989	Phosphodiesterase 4	CHEMBL4297287	Phosphodiesterase 4 inhibitor	NEGATIVE MODULATOR	HT-0712		2	EFO_0001072	memory impairment	D008569	Memory Disorders	114466	EFO_0000677 | EFO_0000618 | HP_0000707	mental or behavioural disorder | nervous system disease | abnormality of the nervous system	4	CHEMBL4297287
PDE4A	ENSG00000065989	Phosphodiesterase 4	CHEMBL4297287	Phosphodiesterase 4 inhibitor	NEGATIVE MODULATOR	HT-0712		2	EFO_0005854	allergic rhinitis	D006255	Rhinitis, Allergic, Seasonal	114467	EFO_0000684 | EFO_0000540	respiratory system disease | immune system disease	4	CHEMBL4297287
PDE4D	ENSG00000113448	Phosphodiesterase 4	CHEMBL4297287	Phosphodiesterase 4 inhibitor	NEGATIVE MODULATOR	HT-0712		2	EFO_0001072	memory impairment	D008569	Memory Disorders	114466	EFO_0000677 | EFO_0000618 | HP_0000707	mental or behavioural disorder | nervous system disease | abnormality of the nervous system	4	CHEMBL4297287
PDE4D	ENSG00000113448	Phosphodiesterase 4	CHEMBL4297287	Phosphodiesterase 4 inhibitor	NEGATIVE MODULATOR	HT-0712		2	EFO_0005854	allergic rhinitis	D006255	Rhinitis, Allergic, Seasonal	114467	EFO_0000684 | EFO_0000540	respiratory system disease | immune system disease	4	CHEMBL4297287
PDE4B	ENSG00000184588	Phosphodiesterase 4	CHEMBL4297287	Phosphodiesterase 4 inhibitor	NEGATIVE MODULATOR	HT-0712		2	EFO_0001072	memory impairment	D008569	Memory Disorders	114466	EFO_0000677 | EFO_0000618 | HP_0000707	mental or behavioural disorder | nervous system disease | abnormality of the nervous system	4	CHEMBL4297287
PDE4B	ENSG00000184588	Phosphodiesterase 4	CHEMBL4297287	Phosphodiesterase 4 inhibitor	NEGATIVE MODULATOR	HT-0712		2	EFO_0005854	allergic rhinitis	D006255	Rhinitis, Allergic, Seasonal	114467	EFO_0000684 | EFO_0000540	respiratory system disease | immune system disease	4	CHEMBL4297287
PDE4C	ENSG00000105650	Phosphodiesterase 4	CHEMBL4297287	Phosphodiesterase 4 inhibitor	NEGATIVE MODULATOR	HT-0712		2	EFO_0001072	memory impairment	D008569	Memory Disorders	114466	EFO_0000677 | EFO_0000618 | HP_0000707	mental or behavioural disorder | nervous system disease | abnormality of the nervous system	4	CHEMBL4297287
PDE4C	ENSG00000105650	Phosphodiesterase 4	CHEMBL4297287	Phosphodiesterase 4 inhibitor	NEGATIVE MODULATOR	HT-0712		2	EFO_0005854	allergic rhinitis	D006255	Rhinitis, Allergic, Seasonal	114467	EFO_0000684 | EFO_0000540	respiratory system disease | immune system disease	4	CHEMBL4297287
PDE4A	ENSG00000065989	Phosphodiesterase 4	CHEMBL4297460	Phosphodiesterase 4 inhibitor	NEGATIVE MODULATOR	DOVRAMILAST		2	EFO_0003834	cutaneous lupus erythematosus	D008178	Lupus Erythematosus, Cutaneous	114864	HP_0000924 | HP_0003011 | EFO_0000540 | EFO_1001986	abnormality of the skeletal system | abnormality of the musculature | immune system disease | connective tissue disease	4	CHEMBL4297460
PDE4A	ENSG00000065989	Phosphodiesterase 4	CHEMBL4297460	Phosphodiesterase 4 inhibitor	NEGATIVE MODULATOR	DOVRAMILAST		2	MONDO_0018076	tuberculosis	D014376	Tuberculosis	142660	EFO_0005741 | EFO_0000684 | EFO_0000540 | HP_0002715	infectious disease | respiratory system disease | immune system disease | abnormality of the immune system	4	CHEMBL4297460
PDE4D	ENSG00000113448	Phosphodiesterase 4	CHEMBL4297460	Phosphodiesterase 4 inhibitor	NEGATIVE MODULATOR	DOVRAMILAST		2	EFO_0003834	cutaneous lupus erythematosus	D008178	Lupus Erythematosus, Cutaneous	114864	HP_0000924 | HP_0003011 | EFO_0000540 | EFO_1001986	abnormality of the skeletal system | abnormality of the musculature | immune system disease | connective tissue disease	4	CHEMBL4297460
PDE4D	ENSG00000113448	Phosphodiesterase 4	CHEMBL4297460	Phosphodiesterase 4 inhibitor	NEGATIVE MODULATOR	DOVRAMILAST		2	MONDO_0018076	tuberculosis	D014376	Tuberculosis	142660	EFO_0005741 | EFO_0000684 | EFO_0000540 | HP_0002715	infectious disease | respiratory system disease | immune system disease | abnormality of the immune system	4	CHEMBL4297460
PDE4B	ENSG00000184588	Phosphodiesterase 4	CHEMBL4297460	Phosphodiesterase 4 inhibitor	NEGATIVE MODULATOR	DOVRAMILAST		2	EFO_0003834	cutaneous lupus erythematosus	D008178	Lupus Erythematosus, Cutaneous	114864	HP_0000924 | HP_0003011 | EFO_0000540 | EFO_1001986	abnormality of the skeletal system | abnormality of the musculature | immune system disease | connective tissue disease	4	CHEMBL4297460
PDE4B	ENSG00000184588	Phosphodiesterase 4	CHEMBL4297460	Phosphodiesterase 4 inhibitor	NEGATIVE MODULATOR	DOVRAMILAST		2	MONDO_0018076	tuberculosis	D014376	Tuberculosis	142660	EFO_0005741 | EFO_0000684 | EFO_0000540 | HP_0002715	infectious disease | respiratory system disease | immune system disease | abnormality of the immune system	4	CHEMBL4297460
PDE4C	ENSG00000105650	Phosphodiesterase 4	CHEMBL4297460	Phosphodiesterase 4 inhibitor	NEGATIVE MODULATOR	DOVRAMILAST		2	EFO_0003834	cutaneous lupus erythematosus	D008178	Lupus Erythematosus, Cutaneous	114864	HP_0000924 | HP_0003011 | EFO_0000540 | EFO_1001986	abnormality of the skeletal system | abnormality of the musculature | immune system disease | connective tissue disease	4	CHEMBL4297460
PDE4C	ENSG00000105650	Phosphodiesterase 4	CHEMBL4297460	Phosphodiesterase 4 inhibitor	NEGATIVE MODULATOR	DOVRAMILAST		2	MONDO_0018076	tuberculosis	D014376	Tuberculosis	142660	EFO_0005741 | EFO_0000684 | EFO_0000540 | HP_0002715	infectious disease | respiratory system disease | immune system disease | abnormality of the immune system	4	CHEMBL4297460
PDE4A	ENSG00000065989	Phosphodiesterase 4	CHEMBL4297520	Phosphodiesterase 4 inhibitor	NEGATIVE MODULATOR	OGLEMILAST		2	EFO_0000341	chronic obstructive pulmonary disease	D029424	Pulmonary Disease, Chronic Obstructive	115063	EFO_0000684	respiratory system disease	4	CHEMBL4297520
PDE4A	ENSG00000065989	Phosphodiesterase 4	CHEMBL4297520	Phosphodiesterase 4 inhibitor	NEGATIVE MODULATOR	OGLEMILAST		2	MONDO_0004979	asthma	D001249	Asthma	142722	EFO_0000684 | EFO_0000540 | HP_0002715	respiratory system disease | immune system disease | abnormality of the immune system	4	CHEMBL4297520
PDE4D	ENSG00000113448	Phosphodiesterase 4	CHEMBL4297520	Phosphodiesterase 4 inhibitor	NEGATIVE MODULATOR	OGLEMILAST		2	EFO_0000341	chronic obstructive pulmonary disease	D029424	Pulmonary Disease, Chronic Obstructive	115063	EFO_0000684	respiratory system disease	4	CHEMBL4297520
PDE4D	ENSG00000113448	Phosphodiesterase 4	CHEMBL4297520	Phosphodiesterase 4 inhibitor	NEGATIVE MODULATOR	OGLEMILAST		2	MONDO_0004979	asthma	D001249	Asthma	142722	EFO_0000684 | EFO_0000540 | HP_0002715	respiratory system disease | immune system disease | abnormality of the immune system	4	CHEMBL4297520
PDE4B	ENSG00000184588	Phosphodiesterase 4	CHEMBL4297520	Phosphodiesterase 4 inhibitor	NEGATIVE MODULATOR	OGLEMILAST		2	EFO_0000341	chronic obstructive pulmonary disease	D029424	Pulmonary Disease, Chronic Obstructive	115063	EFO_0000684	respiratory system disease	4	CHEMBL4297520
PDE4B	ENSG00000184588	Phosphodiesterase 4	CHEMBL4297520	Phosphodiesterase 4 inhibitor	NEGATIVE MODULATOR	OGLEMILAST		2	MONDO_0004979	asthma	D001249	Asthma	142722	EFO_0000684 | EFO_0000540 | HP_0002715	respiratory system disease | immune system disease | abnormality of the immune system	4	CHEMBL4297520
PDE4C	ENSG00000105650	Phosphodiesterase 4	CHEMBL4297520	Phosphodiesterase 4 inhibitor	NEGATIVE MODULATOR	OGLEMILAST		2	EFO_0000341	chronic obstructive pulmonary disease	D029424	Pulmonary Disease, Chronic Obstructive	115063	EFO_0000684	respiratory system disease	4	CHEMBL4297520
PDE4C	ENSG00000105650	Phosphodiesterase 4	CHEMBL4297520	Phosphodiesterase 4 inhibitor	NEGATIVE MODULATOR	OGLEMILAST		2	MONDO_0004979	asthma	D001249	Asthma	142722	EFO_0000684 | EFO_0000540 | HP_0002715	respiratory system disease | immune system disease | abnormality of the immune system	4	CHEMBL4297520
PDE4A	ENSG00000065989	Phosphodiesterase 4	CHEMBL4297527	Phosphodiesterase 4 inhibitor	NEGATIVE MODULATOR	REVAMILAST		2	EFO_0000685	rheumatoid arthritis	D001172	Arthritis, Rheumatoid	115089	EFO_1001986 | HP_0000924 | EFO_0004872 | EFO_0000540 | HP_0002715	connective tissue disease | abnormality of the skeletal system | inflammatory biomarker measurement | immune system disease | abnormality of the immune system	4	CHEMBL4297527
PDE4A	ENSG00000065989	Phosphodiesterase 4	CHEMBL4297527	Phosphodiesterase 4 inhibitor	NEGATIVE MODULATOR	REVAMILAST		2	MONDO_0004979	asthma	D001249	Asthma	142731	EFO_0000684 | EFO_0000540 | HP_0002715	respiratory system disease | immune system disease | abnormality of the immune system	4	CHEMBL4297527
PDE4D	ENSG00000113448	Phosphodiesterase 4	CHEMBL4297527	Phosphodiesterase 4 inhibitor	NEGATIVE MODULATOR	REVAMILAST		2	EFO_0000685	rheumatoid arthritis	D001172	Arthritis, Rheumatoid	115089	EFO_1001986 | HP_0000924 | EFO_0004872 | EFO_0000540 | HP_0002715	connective tissue disease | abnormality of the skeletal system | inflammatory biomarker measurement | immune system disease | abnormality of the immune system	4	CHEMBL4297527
PDE4D	ENSG00000113448	Phosphodiesterase 4	CHEMBL4297527	Phosphodiesterase 4 inhibitor	NEGATIVE MODULATOR	REVAMILAST		2	MONDO_0004979	asthma	D001249	Asthma	142731	EFO_0000684 | EFO_0000540 | HP_0002715	respiratory system disease | immune system disease | abnormality of the immune system	4	CHEMBL4297527
PDE4B	ENSG00000184588	Phosphodiesterase 4	CHEMBL4297527	Phosphodiesterase 4 inhibitor	NEGATIVE MODULATOR	REVAMILAST		2	EFO_0000685	rheumatoid arthritis	D001172	Arthritis, Rheumatoid	115089	EFO_1001986 | HP_0000924 | EFO_0004872 | EFO_0000540 | HP_0002715	connective tissue disease | abnormality of the skeletal system | inflammatory biomarker measurement | immune system disease | abnormality of the immune system	4	CHEMBL4297527
PDE4B	ENSG00000184588	Phosphodiesterase 4	CHEMBL4297527	Phosphodiesterase 4 inhibitor	NEGATIVE MODULATOR	REVAMILAST		2	MONDO_0004979	asthma	D001249	Asthma	142731	EFO_0000684 | EFO_0000540 | HP_0002715	respiratory system disease | immune system disease | abnormality of the immune system	4	CHEMBL4297527
PDE4C	ENSG00000105650	Phosphodiesterase 4	CHEMBL4297527	Phosphodiesterase 4 inhibitor	NEGATIVE MODULATOR	REVAMILAST		2	EFO_0000685	rheumatoid arthritis	D001172	Arthritis, Rheumatoid	115089	EFO_1001986 | HP_0000924 | EFO_0004872 | EFO_0000540 | HP_0002715	connective tissue disease | abnormality of the skeletal system | inflammatory biomarker measurement | immune system disease | abnormality of the immune system	4	CHEMBL4297527
PDE4C	ENSG00000105650	Phosphodiesterase 4	CHEMBL4297527	Phosphodiesterase 4 inhibitor	NEGATIVE MODULATOR	REVAMILAST		2	MONDO_0004979	asthma	D001249	Asthma	142731	EFO_0000684 | EFO_0000540 | HP_0002715	respiratory system disease | immune system disease | abnormality of the immune system	4	CHEMBL4297527
PDE4A	ENSG00000065989	Phosphodiesterase 4	CHEMBL4594287	Phosphodiesterase 4 inhibitor	NEGATIVE MODULATOR	ENSIFENTRINE		3	EFO_0000341	chronic obstructive pulmonary disease	D029424	Pulmonary Disease, Chronic Obstructive	129958	EFO_0000684	respiratory system disease	6	CHEMBL4594287
PDE4A	ENSG00000065989	Phosphodiesterase 4	CHEMBL4594287	Phosphodiesterase 4 inhibitor	NEGATIVE MODULATOR	ENSIFENTRINE		2	MONDO_0100096	COVID-19	D045169	Severe Acute Respiratory Syndrome	136394	EFO_0005741	infectious disease	6	CHEMBL4594287
PDE4A	ENSG00000065989	Phosphodiesterase 4	CHEMBL4594287	Phosphodiesterase 4 inhibitor	NEGATIVE MODULATOR	ENSIFENTRINE		2	MONDO_0004979	asthma	D001249	Asthma	143283	EFO_0000684 | EFO_0000540 | HP_0002715	respiratory system disease | immune system disease | abnormality of the immune system	6	CHEMBL4594287
PDE4A	ENSG00000065989	Phosphodiesterase 4	CHEMBL4594287	Phosphodiesterase 4 inhibitor	NEGATIVE MODULATOR	ENSIFENTRINE		2	MONDO_0009061	cystic fibrosis	D003550	Cystic Fibrosis	143284	EFO_0000684 | HP_0001197	respiratory system disease | abnormality of prenatal development or birth	6	CHEMBL4594287
PDE4D	ENSG00000113448	Phosphodiesterase 4	CHEMBL4594287	Phosphodiesterase 4 inhibitor	NEGATIVE MODULATOR	ENSIFENTRINE		3	EFO_0000341	chronic obstructive pulmonary disease	D029424	Pulmonary Disease, Chronic Obstructive	129958	EFO_0000684	respiratory system disease	6	CHEMBL4594287
PDE4D	ENSG00000113448	Phosphodiesterase 4	CHEMBL4594287	Phosphodiesterase 4 inhibitor	NEGATIVE MODULATOR	ENSIFENTRINE		2	MONDO_0100096	COVID-19	D045169	Severe Acute Respiratory Syndrome	136394	EFO_0005741	infectious disease	6	CHEMBL4594287
PDE4D	ENSG00000113448	Phosphodiesterase 4	CHEMBL4594287	Phosphodiesterase 4 inhibitor	NEGATIVE MODULATOR	ENSIFENTRINE		2	MONDO_0004979	asthma	D001249	Asthma	143283	EFO_0000684 | EFO_0000540 | HP_0002715	respiratory system disease | immune system disease | abnormality of the immune system	6	CHEMBL4594287
PDE4D	ENSG00000113448	Phosphodiesterase 4	CHEMBL4594287	Phosphodiesterase 4 inhibitor	NEGATIVE MODULATOR	ENSIFENTRINE		2	MONDO_0009061	cystic fibrosis	D003550	Cystic Fibrosis	143284	EFO_0000684 | HP_0001197	respiratory system disease | abnormality of prenatal development or birth	6	CHEMBL4594287
PDE4B	ENSG00000184588	Phosphodiesterase 4	CHEMBL4594287	Phosphodiesterase 4 inhibitor	NEGATIVE MODULATOR	ENSIFENTRINE		3	EFO_0000341	chronic obstructive pulmonary disease	D029424	Pulmonary Disease, Chronic Obstructive	129958	EFO_0000684	respiratory system disease	6	CHEMBL4594287
PDE4B	ENSG00000184588	Phosphodiesterase 4	CHEMBL4594287	Phosphodiesterase 4 inhibitor	NEGATIVE MODULATOR	ENSIFENTRINE		2	MONDO_0100096	COVID-19	D045169	Severe Acute Respiratory Syndrome	136394	EFO_0005741	infectious disease	6	CHEMBL4594287
PDE4B	ENSG00000184588	Phosphodiesterase 4	CHEMBL4594287	Phosphodiesterase 4 inhibitor	NEGATIVE MODULATOR	ENSIFENTRINE		2	MONDO_0004979	asthma	D001249	Asthma	143283	EFO_0000684 | EFO_0000540 | HP_0002715	respiratory system disease | immune system disease | abnormality of the immune system	6	CHEMBL4594287
PDE4B	ENSG00000184588	Phosphodiesterase 4	CHEMBL4594287	Phosphodiesterase 4 inhibitor	NEGATIVE MODULATOR	ENSIFENTRINE		2	MONDO_0009061	cystic fibrosis	D003550	Cystic Fibrosis	143284	EFO_0000684 | HP_0001197	respiratory system disease | abnormality of prenatal development or birth	6	CHEMBL4594287
PDE4C	ENSG00000105650	Phosphodiesterase 4	CHEMBL4594287	Phosphodiesterase 4 inhibitor	NEGATIVE MODULATOR	ENSIFENTRINE		3	EFO_0000341	chronic obstructive pulmonary disease	D029424	Pulmonary Disease, Chronic Obstructive	129958	EFO_0000684	respiratory system disease	6	CHEMBL4594287
PDE4C	ENSG00000105650	Phosphodiesterase 4	CHEMBL4594287	Phosphodiesterase 4 inhibitor	NEGATIVE MODULATOR	ENSIFENTRINE		2	MONDO_0100096	COVID-19	D045169	Severe Acute Respiratory Syndrome	136394	EFO_0005741	infectious disease	6	CHEMBL4594287
PDE4C	ENSG00000105650	Phosphodiesterase 4	CHEMBL4594287	Phosphodiesterase 4 inhibitor	NEGATIVE MODULATOR	ENSIFENTRINE		2	MONDO_0004979	asthma	D001249	Asthma	143283	EFO_0000684 | EFO_0000540 | HP_0002715	respiratory system disease | immune system disease | abnormality of the immune system	6	CHEMBL4594287
PDE4C	ENSG00000105650	Phosphodiesterase 4	CHEMBL4594287	Phosphodiesterase 4 inhibitor	NEGATIVE MODULATOR	ENSIFENTRINE		2	MONDO_0009061	cystic fibrosis	D003550	Cystic Fibrosis	143284	EFO_0000684 | HP_0001197	respiratory system disease | abnormality of prenatal development or birth	6	CHEMBL4594287
HDAC1	ENSG00000116478	Histone deacetylase	CHEMBL27759	Histone deacetylase inhibitor	NEGATIVE MODULATOR	ENTINOSTAT		2	EFO_0000183	Hodgkins lymphoma	D006689	Hodgkin Disease	50209	HP_0001871 | EFO_0004503 | EFO_0000616	abnormality of blood and blood-forming tissues | hematological measurement | neoplasm	11	CHEMBL27759
HDAC1	ENSG00000116478	Histone deacetylase	CHEMBL27759	Histone deacetylase inhibitor	NEGATIVE MODULATOR	ENTINOSTAT		3	EFO_0000305	breast carcinoma	D001943	Breast Neoplasms	50672	EFO_0000616 | EFO_0000512 | EFO_0010285	neoplasm | reproductive system disease | integumentary system disease	11	CHEMBL27759
HDAC1	ENSG00000116478	Histone deacetylase	CHEMBL27759	Histone deacetylase inhibitor	NEGATIVE MODULATOR	ENTINOSTAT		2	EFO_0000198	myelodysplastic syndrome	D009190	Myelodysplastic Syndromes	55806	EFO_0000616 | HP_0001871 | HP_0000924 | HP_0001197 | EFO_0004503 | EFO_0005741 | EFO_0000540 | HP_0002715 | EFO_0000677 | EFO_0000618 | HP_0000707	neoplasm | abnormality of blood and blood-forming tissues | abnormality of the skeletal system | abnormality of prenatal development or birth | hematological measurement | infectious disease | immune system disease | abnormality of the immune system | mental or behavioural disorder | nervous system disease | abnormality of the nervous system	11	CHEMBL27759
HDAC1	ENSG00000116478	Histone deacetylase	CHEMBL27759	Histone deacetylase inhibitor	NEGATIVE MODULATOR	ENTINOSTAT		2	EFO_0000222	acute myeloid leukemia	D015470	Leukemia, Myeloid, Acute	55808	HP_0001871 | EFO_0000616 | EFO_0004503	abnormality of blood and blood-forming tissues | neoplasm | hematological measurement	11	CHEMBL27759
HDAC1	ENSG00000116478	Histone deacetylase	CHEMBL27759	Histone deacetylase inhibitor	NEGATIVE MODULATOR	ENTINOSTAT		2	EFO_0000349	clear cell renal carcinoma	D002292	Carcinoma, Renal Cell	55810	EFO_0000616 | HP_0000079	neoplasm | abnormality of the urinary system	11	CHEMBL27759
HDAC1	ENSG00000116478	Histone deacetylase	CHEMBL27759	Histone deacetylase inhibitor	NEGATIVE MODULATOR	ENTINOSTAT		2	EFO_0000574	lymphoma	D008223	Lymphoma	55811	EFO_0000616 | HP_0001197 | HP_0001871	neoplasm | abnormality of prenatal development or birth | abnormality of blood and blood-forming tissues	11	CHEMBL27759
HDAC1	ENSG00000116478	Histone deacetylase	CHEMBL27759	Histone deacetylase inhibitor	NEGATIVE MODULATOR	ENTINOSTAT		2	EFO_0000681	renal cell carcinoma	D002292	Carcinoma, Renal Cell	55812	EFO_0000616 | HP_0000079	neoplasm | abnormality of the urinary system	11	CHEMBL27759
HDAC1	ENSG00000116478	Histone deacetylase	CHEMBL27759	Histone deacetylase inhibitor	NEGATIVE MODULATOR	ENTINOSTAT		2	EFO_0000756	melanoma	D008545	Melanoma	55813	EFO_0000616 | EFO_0010285	neoplasm | integumentary system disease	11	CHEMBL27759
HDAC1	ENSG00000116478	Histone deacetylase	CHEMBL27759	Histone deacetylase inhibitor	NEGATIVE MODULATOR	ENTINOSTAT		2	EFO_0003060	non-small cell lung carcinoma	D002289	Carcinoma, Non-Small-Cell Lung	55815	EFO_0000616 | EFO_0000684	neoplasm | respiratory system disease	11	CHEMBL27759
HDAC1	ENSG00000116478	Histone deacetylase	CHEMBL27759	Histone deacetylase inhibitor	NEGATIVE MODULATOR	ENTINOSTAT		2	EFO_0005537	triple-negative breast cancer	D064726	Triple Negative Breast Neoplasms	55816	EFO_0000616 | EFO_0000512 | EFO_0010285	neoplasm | reproductive system disease | integumentary system disease	11	CHEMBL27759
HDAC1	ENSG00000116478	Histone deacetylase	CHEMBL27759	Histone deacetylase inhibitor	NEGATIVE MODULATOR	ENTINOSTAT		2	EFO_0006861	male breast carcinoma	D018567	Breast Neoplasms, Male	55817	EFO_0000616 | EFO_0000512 | EFO_0010285	neoplasm | reproductive system disease | integumentary system disease	11	CHEMBL27759
HDAC1	ENSG00000116478	Histone deacetylase	CHEMBL27759	Histone deacetylase inhibitor	NEGATIVE MODULATOR	ENTINOSTAT		1	EFO_1001951	colorectal carcinoma	D015179	Colorectal Neoplasms	55818	EFO_0000616 | EFO_0000405	neoplasm | digestive system disease	11	CHEMBL27759
HDAC1	ENSG00000116478	Histone deacetylase	CHEMBL27759	Histone deacetylase inhibitor	NEGATIVE MODULATOR	ENTINOSTAT		1	EFO_0000326	central nervous system cancer	D005910	Glioma	107526	EFO_0000616 | EFO_0000618	neoplasm | nervous system disease	11	CHEMBL27759
HDAC1	ENSG00000116478	Histone deacetylase	CHEMBL27759	Histone deacetylase inhibitor	NEGATIVE MODULATOR	ENTINOSTAT		1	EFO_0000673	prostate adenocarcinoma	D011471	Prostatic Neoplasms	107527	EFO_0000616 | EFO_0000512	neoplasm | reproductive system disease	11	CHEMBL27759
HDAC1	ENSG00000116478	Histone deacetylase	CHEMBL27759	Histone deacetylase inhibitor	NEGATIVE MODULATOR	ENTINOSTAT		1	EFO_0002618	pancreatic carcinoma	D010190	Pancreatic Neoplasms	107529	EFO_0000616 | EFO_0000589	neoplasm | metabolic disease	11	CHEMBL27759
HDAC1	ENSG00000116478	Histone deacetylase	CHEMBL27759	Histone deacetylase inhibitor	NEGATIVE MODULATOR	ENTINOSTAT		3	EFO_0003869	breast neoplasm	D001943	Breast Neoplasms	107530	EFO_0000616 | EFO_0010285 | EFO_0000512	neoplasm | integumentary system disease | reproductive system disease	11	CHEMBL27759
HDAC1	ENSG00000116478	Histone deacetylase	CHEMBL27759	Histone deacetylase inhibitor	NEGATIVE MODULATOR	ENTINOSTAT		3	EFO_0000616	neoplasm	D009369	Neoplasms	116368	EFO_0000616	neoplasm	11	CHEMBL27759
HDAC1	ENSG00000116478	Histone deacetylase	CHEMBL27759	Histone deacetylase inhibitor	NEGATIVE MODULATOR	ENTINOSTAT		1	EFO_0003086	kidney disease	D007674	Kidney Diseases	116369	HP_0000079	abnormality of the urinary system	11	CHEMBL27759
HDAC1	ENSG00000116478	Histone deacetylase	CHEMBL27759	Histone deacetylase inhibitor	NEGATIVE MODULATOR	ENTINOSTAT		2	EFO_1000657	rectum cancer	D012004	Rectal Neoplasms	116370	EFO_0000616 | EFO_0000405	neoplasm | digestive system disease	11	CHEMBL27759
HDAC1	ENSG00000116478	Histone deacetylase	CHEMBL27759	Histone deacetylase inhibitor	NEGATIVE MODULATOR	ENTINOSTAT		2	EFO_1001901	neuroendocrine neoplasm	D018358	Neuroendocrine Tumors	116371	EFO_0000589 | EFO_0000616	metabolic disease | neoplasm	11	CHEMBL27759
HDAC1	ENSG00000116478	Histone deacetylase	CHEMBL27759	Histone deacetylase inhibitor	NEGATIVE MODULATOR	ENTINOSTAT		2	MONDO_0001187	urinary bladder cancer	D001749	Urinary Bladder Neoplasms	116372	EFO_0000616 | HP_0000079 | HP_0000078	neoplasm | abnormality of the urinary system | abnormality of the genital system	11	CHEMBL27759
HDAC1	ENSG00000116478	Histone deacetylase	CHEMBL27759	Histone deacetylase inhibitor	NEGATIVE MODULATOR	ENTINOSTAT		1	MONDO_0002087	peritoneum cancer	D010534	Peritoneal Neoplasms	116373	EFO_0000616	neoplasm	11	CHEMBL27759
HDAC1	ENSG00000116478	Histone deacetylase	CHEMBL27759	Histone deacetylase inhibitor	NEGATIVE MODULATOR	ENTINOSTAT		1	MONDO_0002158	fallopian tube cancer	D005185	Fallopian Tube Neoplasms	116374	EFO_0000616 | EFO_0000512	neoplasm | reproductive system disease	11	CHEMBL27759
HDAC1	ENSG00000116478	Histone deacetylase	CHEMBL27759	Histone deacetylase inhibitor	NEGATIVE MODULATOR	ENTINOSTAT		1	MONDO_0002367	kidney cancer	D007680	Kidney Neoplasms	116375	EFO_0000616 | HP_0000079	neoplasm | abnormality of the urinary system	11	CHEMBL27759
HDAC1	ENSG00000116478	Histone deacetylase	CHEMBL27759	Histone deacetylase inhibitor	NEGATIVE MODULATOR	ENTINOSTAT		3	MONDO_0007254	breast cancer	D001943	Breast Neoplasms	116376	EFO_0000616	neoplasm	11	CHEMBL27759
HDAC1	ENSG00000116478	Histone deacetylase	CHEMBL27759	Histone deacetylase inhibitor	NEGATIVE MODULATOR	ENTINOSTAT		1	MONDO_0008170	ovarian cancer	D010051	Ovarian Neoplasms	116377	EFO_0005741 | EFO_0000512	infectious disease | reproductive system disease	11	CHEMBL27759
HDAC1	ENSG00000116478	Histone deacetylase	CHEMBL27759	Histone deacetylase inhibitor	NEGATIVE MODULATOR	ENTINOSTAT		2	MONDO_0021063	malignant colon neoplasm	D003110	Colonic Neoplasms	116378	EFO_0000616 | EFO_0000405	neoplasm | digestive system disease	11	CHEMBL27759
HDAC1	ENSG00000116478	Histone deacetylase	CHEMBL27759	Histone deacetylase inhibitor	NEGATIVE MODULATOR	ENTINOSTAT		1	EFO_0002916	esophageal carcinoma	D004938	Esophageal Neoplasms	144129	EFO_0000616 | EFO_0000405	neoplasm | digestive system disease	11	CHEMBL27759
HDAC1	ENSG00000116478	Histone deacetylase	CHEMBL27759	Histone deacetylase inhibitor	NEGATIVE MODULATOR	ENTINOSTAT		1	EFO_1001931	oropharynx cancer	D009959	Oropharyngeal Neoplasms	144130	EFO_0000616 | EFO_0000684	neoplasm | respiratory system disease	11	CHEMBL27759
HDAC1	ENSG00000116478	Histone deacetylase	CHEMBL27759	Histone deacetylase inhibitor	NEGATIVE MODULATOR	ENTINOSTAT		1	MONDO_0001325	penile cancer	D010412	Penile Neoplasms	144131	EFO_0000616 | EFO_0000512	neoplasm | reproductive system disease	11	CHEMBL27759
HDAC1	ENSG00000116478	Histone deacetylase	CHEMBL27759	Histone deacetylase inhibitor	NEGATIVE MODULATOR	ENTINOSTAT		1	MONDO_0001402	vaginal cancer	D014625	Vaginal Neoplasms	144132	EFO_0000616 | EFO_0000512	neoplasm | reproductive system disease	11	CHEMBL27759
HDAC1	ENSG00000116478	Histone deacetylase	CHEMBL27759	Histone deacetylase inhibitor	NEGATIVE MODULATOR	ENTINOSTAT		1	MONDO_0001528	vulva cancer	D014846	Vulvar Neoplasms	144133	EFO_0000616 | HP_0000078 | EFO_0000512	neoplasm | abnormality of the genital system | reproductive system disease	11	CHEMBL27759
HDAC1	ENSG00000116478	Histone deacetylase	CHEMBL27759	Histone deacetylase inhibitor	NEGATIVE MODULATOR	ENTINOSTAT		1	MONDO_0001879	anus cancer	D001005	Anus Neoplasms	144134	EFO_0000616	neoplasm	11	CHEMBL27759
HDAC1	ENSG00000116478	Histone deacetylase	CHEMBL27759	Histone deacetylase inhibitor	NEGATIVE MODULATOR	ENTINOSTAT		1	MONDO_0002974	cervical cancer	D002583	Uterine Cervical Neoplasms	144135	EFO_0000616 | EFO_0000512	neoplasm | reproductive system disease	11	CHEMBL27759
HDAC1	ENSG00000116478	Histone deacetylase	CHEMBL27759	Histone deacetylase inhibitor	NEGATIVE MODULATOR	ENTINOSTAT		3	MONDO_0004992	cancer	D009369	Neoplasms	144136	EFO_0000616	neoplasm	11	CHEMBL27759
HDAC3	ENSG00000171720	Histone deacetylase	CHEMBL27759	Histone deacetylase inhibitor	NEGATIVE MODULATOR	ENTINOSTAT		2	EFO_0000183	Hodgkins lymphoma	D006689	Hodgkin Disease	50209	HP_0001871 | EFO_0004503 | EFO_0000616	abnormality of blood and blood-forming tissues | hematological measurement | neoplasm	11	CHEMBL27759
HDAC3	ENSG00000171720	Histone deacetylase	CHEMBL27759	Histone deacetylase inhibitor	NEGATIVE MODULATOR	ENTINOSTAT		3	EFO_0000305	breast carcinoma	D001943	Breast Neoplasms	50672	EFO_0000616 | EFO_0000512 | EFO_0010285	neoplasm | reproductive system disease | integumentary system disease	11	CHEMBL27759
HDAC3	ENSG00000171720	Histone deacetylase	CHEMBL27759	Histone deacetylase inhibitor	NEGATIVE MODULATOR	ENTINOSTAT		2	EFO_0000198	myelodysplastic syndrome	D009190	Myelodysplastic Syndromes	55806	EFO_0000616 | HP_0001871 | HP_0000924 | HP_0001197 | EFO_0004503 | EFO_0005741 | EFO_0000540 | HP_0002715 | EFO_0000677 | EFO_0000618 | HP_0000707	neoplasm | abnormality of blood and blood-forming tissues | abnormality of the skeletal system | abnormality of prenatal development or birth | hematological measurement | infectious disease | immune system disease | abnormality of the immune system | mental or behavioural disorder | nervous system disease | abnormality of the nervous system	11	CHEMBL27759
HDAC3	ENSG00000171720	Histone deacetylase	CHEMBL27759	Histone deacetylase inhibitor	NEGATIVE MODULATOR	ENTINOSTAT		2	EFO_0000222	acute myeloid leukemia	D015470	Leukemia, Myeloid, Acute	55808	HP_0001871 | EFO_0000616 | EFO_0004503	abnormality of blood and blood-forming tissues | neoplasm | hematological measurement	11	CHEMBL27759
HDAC3	ENSG00000171720	Histone deacetylase	CHEMBL27759	Histone deacetylase inhibitor	NEGATIVE MODULATOR	ENTINOSTAT		2	EFO_0000349	clear cell renal carcinoma	D002292	Carcinoma, Renal Cell	55810	EFO_0000616 | HP_0000079	neoplasm | abnormality of the urinary system	11	CHEMBL27759
HDAC3	ENSG00000171720	Histone deacetylase	CHEMBL27759	Histone deacetylase inhibitor	NEGATIVE MODULATOR	ENTINOSTAT		2	EFO_0000574	lymphoma	D008223	Lymphoma	55811	EFO_0000616 | HP_0001197 | HP_0001871	neoplasm | abnormality of prenatal development or birth | abnormality of blood and blood-forming tissues	11	CHEMBL27759
HDAC3	ENSG00000171720	Histone deacetylase	CHEMBL27759	Histone deacetylase inhibitor	NEGATIVE MODULATOR	ENTINOSTAT		2	EFO_0000681	renal cell carcinoma	D002292	Carcinoma, Renal Cell	55812	EFO_0000616 | HP_0000079	neoplasm | abnormality of the urinary system	11	CHEMBL27759
HDAC3	ENSG00000171720	Histone deacetylase	CHEMBL27759	Histone deacetylase inhibitor	NEGATIVE MODULATOR	ENTINOSTAT		2	EFO_0000756	melanoma	D008545	Melanoma	55813	EFO_0000616 | EFO_0010285	neoplasm | integumentary system disease	11	CHEMBL27759
HDAC3	ENSG00000171720	Histone deacetylase	CHEMBL27759	Histone deacetylase inhibitor	NEGATIVE MODULATOR	ENTINOSTAT		2	EFO_0003060	non-small cell lung carcinoma	D002289	Carcinoma, Non-Small-Cell Lung	55815	EFO_0000616 | EFO_0000684	neoplasm | respiratory system disease	11	CHEMBL27759
HDAC3	ENSG00000171720	Histone deacetylase	CHEMBL27759	Histone deacetylase inhibitor	NEGATIVE MODULATOR	ENTINOSTAT		2	EFO_0005537	triple-negative breast cancer	D064726	Triple Negative Breast Neoplasms	55816	EFO_0000616 | EFO_0000512 | EFO_0010285	neoplasm | reproductive system disease | integumentary system disease	11	CHEMBL27759
HDAC3	ENSG00000171720	Histone deacetylase	CHEMBL27759	Histone deacetylase inhibitor	NEGATIVE MODULATOR	ENTINOSTAT		2	EFO_0006861	male breast carcinoma	D018567	Breast Neoplasms, Male	55817	EFO_0000616 | EFO_0000512 | EFO_0010285	neoplasm | reproductive system disease | integumentary system disease	11	CHEMBL27759
HDAC3	ENSG00000171720	Histone deacetylase	CHEMBL27759	Histone deacetylase inhibitor	NEGATIVE MODULATOR	ENTINOSTAT		1	EFO_1001951	colorectal carcinoma	D015179	Colorectal Neoplasms	55818	EFO_0000616 | EFO_0000405	neoplasm | digestive system disease	11	CHEMBL27759
HDAC3	ENSG00000171720	Histone deacetylase	CHEMBL27759	Histone deacetylase inhibitor	NEGATIVE MODULATOR	ENTINOSTAT		1	EFO_0000326	central nervous system cancer	D005910	Glioma	107526	EFO_0000616 | EFO_0000618	neoplasm | nervous system disease	11	CHEMBL27759
HDAC3	ENSG00000171720	Histone deacetylase	CHEMBL27759	Histone deacetylase inhibitor	NEGATIVE MODULATOR	ENTINOSTAT		1	EFO_0000673	prostate adenocarcinoma	D011471	Prostatic Neoplasms	107527	EFO_0000616 | EFO_0000512	neoplasm | reproductive system disease	11	CHEMBL27759
HDAC3	ENSG00000171720	Histone deacetylase	CHEMBL27759	Histone deacetylase inhibitor	NEGATIVE MODULATOR	ENTINOSTAT		1	EFO_0002618	pancreatic carcinoma	D010190	Pancreatic Neoplasms	107529	EFO_0000616 | EFO_0000589	neoplasm | metabolic disease	11	CHEMBL27759
HDAC3	ENSG00000171720	Histone deacetylase	CHEMBL27759	Histone deacetylase inhibitor	NEGATIVE MODULATOR	ENTINOSTAT		3	EFO_0003869	breast neoplasm	D001943	Breast Neoplasms	107530	EFO_0000616 | EFO_0010285 | EFO_0000512	neoplasm | integumentary system disease | reproductive system disease	11	CHEMBL27759
HDAC3	ENSG00000171720	Histone deacetylase	CHEMBL27759	Histone deacetylase inhibitor	NEGATIVE MODULATOR	ENTINOSTAT		3	EFO_0000616	neoplasm	D009369	Neoplasms	116368	EFO_0000616	neoplasm	11	CHEMBL27759
HDAC3	ENSG00000171720	Histone deacetylase	CHEMBL27759	Histone deacetylase inhibitor	NEGATIVE MODULATOR	ENTINOSTAT		1	EFO_0003086	kidney disease	D007674	Kidney Diseases	116369	HP_0000079	abnormality of the urinary system	11	CHEMBL27759
HDAC3	ENSG00000171720	Histone deacetylase	CHEMBL27759	Histone deacetylase inhibitor	NEGATIVE MODULATOR	ENTINOSTAT		2	EFO_1000657	rectum cancer	D012004	Rectal Neoplasms	116370	EFO_0000616 | EFO_0000405	neoplasm | digestive system disease	11	CHEMBL27759
HDAC3	ENSG00000171720	Histone deacetylase	CHEMBL27759	Histone deacetylase inhibitor	NEGATIVE MODULATOR	ENTINOSTAT		2	EFO_1001901	neuroendocrine neoplasm	D018358	Neuroendocrine Tumors	116371	EFO_0000589 | EFO_0000616	metabolic disease | neoplasm	11	CHEMBL27759
HDAC3	ENSG00000171720	Histone deacetylase	CHEMBL27759	Histone deacetylase inhibitor	NEGATIVE MODULATOR	ENTINOSTAT		2	MONDO_0001187	urinary bladder cancer	D001749	Urinary Bladder Neoplasms	116372	EFO_0000616 | HP_0000079 | HP_0000078	neoplasm | abnormality of the urinary system | abnormality of the genital system	11	CHEMBL27759
HDAC3	ENSG00000171720	Histone deacetylase	CHEMBL27759	Histone deacetylase inhibitor	NEGATIVE MODULATOR	ENTINOSTAT		1	MONDO_0002087	peritoneum cancer	D010534	Peritoneal Neoplasms	116373	EFO_0000616	neoplasm	11	CHEMBL27759
HDAC3	ENSG00000171720	Histone deacetylase	CHEMBL27759	Histone deacetylase inhibitor	NEGATIVE MODULATOR	ENTINOSTAT		1	MONDO_0002158	fallopian tube cancer	D005185	Fallopian Tube Neoplasms	116374	EFO_0000616 | EFO_0000512	neoplasm | reproductive system disease	11	CHEMBL27759
HDAC3	ENSG00000171720	Histone deacetylase	CHEMBL27759	Histone deacetylase inhibitor	NEGATIVE MODULATOR	ENTINOSTAT		1	MONDO_0002367	kidney cancer	D007680	Kidney Neoplasms	116375	EFO_0000616 | HP_0000079	neoplasm | abnormality of the urinary system	11	CHEMBL27759
HDAC3	ENSG00000171720	Histone deacetylase	CHEMBL27759	Histone deacetylase inhibitor	NEGATIVE MODULATOR	ENTINOSTAT		3	MONDO_0007254	breast cancer	D001943	Breast Neoplasms	116376	EFO_0000616	neoplasm	11	CHEMBL27759
HDAC3	ENSG00000171720	Histone deacetylase	CHEMBL27759	Histone deacetylase inhibitor	NEGATIVE MODULATOR	ENTINOSTAT		1	MONDO_0008170	ovarian cancer	D010051	Ovarian Neoplasms	116377	EFO_0005741 | EFO_0000512	infectious disease | reproductive system disease	11	CHEMBL27759
HDAC3	ENSG00000171720	Histone deacetylase	CHEMBL27759	Histone deacetylase inhibitor	NEGATIVE MODULATOR	ENTINOSTAT		2	MONDO_0021063	malignant colon neoplasm	D003110	Colonic Neoplasms	116378	EFO_0000616 | EFO_0000405	neoplasm | digestive system disease	11	CHEMBL27759
HDAC3	ENSG00000171720	Histone deacetylase	CHEMBL27759	Histone deacetylase inhibitor	NEGATIVE MODULATOR	ENTINOSTAT		1	EFO_0002916	esophageal carcinoma	D004938	Esophageal Neoplasms	144129	EFO_0000616 | EFO_0000405	neoplasm | digestive system disease	11	CHEMBL27759
HDAC3	ENSG00000171720	Histone deacetylase	CHEMBL27759	Histone deacetylase inhibitor	NEGATIVE MODULATOR	ENTINOSTAT		1	EFO_1001931	oropharynx cancer	D009959	Oropharyngeal Neoplasms	144130	EFO_0000616 | EFO_0000684	neoplasm | respiratory system disease	11	CHEMBL27759
HDAC3	ENSG00000171720	Histone deacetylase	CHEMBL27759	Histone deacetylase inhibitor	NEGATIVE MODULATOR	ENTINOSTAT		1	MONDO_0001325	penile cancer	D010412	Penile Neoplasms	144131	EFO_0000616 | EFO_0000512	neoplasm | reproductive system disease	11	CHEMBL27759
HDAC3	ENSG00000171720	Histone deacetylase	CHEMBL27759	Histone deacetylase inhibitor	NEGATIVE MODULATOR	ENTINOSTAT		1	MONDO_0001402	vaginal cancer	D014625	Vaginal Neoplasms	144132	EFO_0000616 | EFO_0000512	neoplasm | reproductive system disease	11	CHEMBL27759
HDAC3	ENSG00000171720	Histone deacetylase	CHEMBL27759	Histone deacetylase inhibitor	NEGATIVE MODULATOR	ENTINOSTAT		1	MONDO_0001528	vulva cancer	D014846	Vulvar Neoplasms	144133	EFO_0000616 | HP_0000078 | EFO_0000512	neoplasm | abnormality of the genital system | reproductive system disease	11	CHEMBL27759
HDAC3	ENSG00000171720	Histone deacetylase	CHEMBL27759	Histone deacetylase inhibitor	NEGATIVE MODULATOR	ENTINOSTAT		1	MONDO_0001879	anus cancer	D001005	Anus Neoplasms	144134	EFO_0000616	neoplasm	11	CHEMBL27759
HDAC3	ENSG00000171720	Histone deacetylase	CHEMBL27759	Histone deacetylase inhibitor	NEGATIVE MODULATOR	ENTINOSTAT		1	MONDO_0002974	cervical cancer	D002583	Uterine Cervical Neoplasms	144135	EFO_0000616 | EFO_0000512	neoplasm | reproductive system disease	11	CHEMBL27759
HDAC3	ENSG00000171720	Histone deacetylase	CHEMBL27759	Histone deacetylase inhibitor	NEGATIVE MODULATOR	ENTINOSTAT		3	MONDO_0004992	cancer	D009369	Neoplasms	144136	EFO_0000616	neoplasm	11	CHEMBL27759
HDAC6	ENSG00000094631	Histone deacetylase	CHEMBL27759	Histone deacetylase inhibitor	NEGATIVE MODULATOR	ENTINOSTAT		2	EFO_0000183	Hodgkins lymphoma	D006689	Hodgkin Disease	50209	HP_0001871 | EFO_0004503 | EFO_0000616	abnormality of blood and blood-forming tissues | hematological measurement | neoplasm	11	CHEMBL27759
HDAC6	ENSG00000094631	Histone deacetylase	CHEMBL27759	Histone deacetylase inhibitor	NEGATIVE MODULATOR	ENTINOSTAT		3	EFO_0000305	breast carcinoma	D001943	Breast Neoplasms	50672	EFO_0000616 | EFO_0000512 | EFO_0010285	neoplasm | reproductive system disease | integumentary system disease	11	CHEMBL27759
HDAC6	ENSG00000094631	Histone deacetylase	CHEMBL27759	Histone deacetylase inhibitor	NEGATIVE MODULATOR	ENTINOSTAT		2	EFO_0000198	myelodysplastic syndrome	D009190	Myelodysplastic Syndromes	55806	EFO_0000616 | HP_0001871 | HP_0000924 | HP_0001197 | EFO_0004503 | EFO_0005741 | EFO_0000540 | HP_0002715 | EFO_0000677 | EFO_0000618 | HP_0000707	neoplasm | abnormality of blood and blood-forming tissues | abnormality of the skeletal system | abnormality of prenatal development or birth | hematological measurement | infectious disease | immune system disease | abnormality of the immune system | mental or behavioural disorder | nervous system disease | abnormality of the nervous system	11	CHEMBL27759
HDAC6	ENSG00000094631	Histone deacetylase	CHEMBL27759	Histone deacetylase inhibitor	NEGATIVE MODULATOR	ENTINOSTAT		2	EFO_0000222	acute myeloid leukemia	D015470	Leukemia, Myeloid, Acute	55808	HP_0001871 | EFO_0000616 | EFO_0004503	abnormality of blood and blood-forming tissues | neoplasm | hematological measurement	11	CHEMBL27759
HDAC6	ENSG00000094631	Histone deacetylase	CHEMBL27759	Histone deacetylase inhibitor	NEGATIVE MODULATOR	ENTINOSTAT		2	EFO_0000349	clear cell renal carcinoma	D002292	Carcinoma, Renal Cell	55810	EFO_0000616 | HP_0000079	neoplasm | abnormality of the urinary system	11	CHEMBL27759
HDAC6	ENSG00000094631	Histone deacetylase	CHEMBL27759	Histone deacetylase inhibitor	NEGATIVE MODULATOR	ENTINOSTAT		2	EFO_0000574	lymphoma	D008223	Lymphoma	55811	EFO_0000616 | HP_0001197 | HP_0001871	neoplasm | abnormality of prenatal development or birth | abnormality of blood and blood-forming tissues	11	CHEMBL27759
HDAC6	ENSG00000094631	Histone deacetylase	CHEMBL27759	Histone deacetylase inhibitor	NEGATIVE MODULATOR	ENTINOSTAT		2	EFO_0000681	renal cell carcinoma	D002292	Carcinoma, Renal Cell	55812	EFO_0000616 | HP_0000079	neoplasm | abnormality of the urinary system	11	CHEMBL27759
HDAC6	ENSG00000094631	Histone deacetylase	CHEMBL27759	Histone deacetylase inhibitor	NEGATIVE MODULATOR	ENTINOSTAT		2	EFO_0000756	melanoma	D008545	Melanoma	55813	EFO_0000616 | EFO_0010285	neoplasm | integumentary system disease	11	CHEMBL27759
HDAC6	ENSG00000094631	Histone deacetylase	CHEMBL27759	Histone deacetylase inhibitor	NEGATIVE MODULATOR	ENTINOSTAT		2	EFO_0003060	non-small cell lung carcinoma	D002289	Carcinoma, Non-Small-Cell Lung	55815	EFO_0000616 | EFO_0000684	neoplasm | respiratory system disease	11	CHEMBL27759
HDAC6	ENSG00000094631	Histone deacetylase	CHEMBL27759	Histone deacetylase inhibitor	NEGATIVE MODULATOR	ENTINOSTAT		2	EFO_0005537	triple-negative breast cancer	D064726	Triple Negative Breast Neoplasms	55816	EFO_0000616 | EFO_0000512 | EFO_0010285	neoplasm | reproductive system disease | integumentary system disease	11	CHEMBL27759
HDAC6	ENSG00000094631	Histone deacetylase	CHEMBL27759	Histone deacetylase inhibitor	NEGATIVE MODULATOR	ENTINOSTAT		2	EFO_0006861	male breast carcinoma	D018567	Breast Neoplasms, Male	55817	EFO_0000616 | EFO_0000512 | EFO_0010285	neoplasm | reproductive system disease | integumentary system disease	11	CHEMBL27759
HDAC6	ENSG00000094631	Histone deacetylase	CHEMBL27759	Histone deacetylase inhibitor	NEGATIVE MODULATOR	ENTINOSTAT		1	EFO_1001951	colorectal carcinoma	D015179	Colorectal Neoplasms	55818	EFO_0000616 | EFO_0000405	neoplasm | digestive system disease	11	CHEMBL27759
HDAC6	ENSG00000094631	Histone deacetylase	CHEMBL27759	Histone deacetylase inhibitor	NEGATIVE MODULATOR	ENTINOSTAT		1	EFO_0000326	central nervous system cancer	D005910	Glioma	107526	EFO_0000616 | EFO_0000618	neoplasm | nervous system disease	11	CHEMBL27759
HDAC6	ENSG00000094631	Histone deacetylase	CHEMBL27759	Histone deacetylase inhibitor	NEGATIVE MODULATOR	ENTINOSTAT		1	EFO_0000673	prostate adenocarcinoma	D011471	Prostatic Neoplasms	107527	EFO_0000616 | EFO_0000512	neoplasm | reproductive system disease	11	CHEMBL27759
HDAC6	ENSG00000094631	Histone deacetylase	CHEMBL27759	Histone deacetylase inhibitor	NEGATIVE MODULATOR	ENTINOSTAT		1	EFO_0002618	pancreatic carcinoma	D010190	Pancreatic Neoplasms	107529	EFO_0000616 | EFO_0000589	neoplasm | metabolic disease	11	CHEMBL27759
HDAC6	ENSG00000094631	Histone deacetylase	CHEMBL27759	Histone deacetylase inhibitor	NEGATIVE MODULATOR	ENTINOSTAT		3	EFO_0003869	breast neoplasm	D001943	Breast Neoplasms	107530	EFO_0000616 | EFO_0010285 | EFO_0000512	neoplasm | integumentary system disease | reproductive system disease	11	CHEMBL27759
HDAC6	ENSG00000094631	Histone deacetylase	CHEMBL27759	Histone deacetylase inhibitor	NEGATIVE MODULATOR	ENTINOSTAT		3	EFO_0000616	neoplasm	D009369	Neoplasms	116368	EFO_0000616	neoplasm	11	CHEMBL27759
HDAC6	ENSG00000094631	Histone deacetylase	CHEMBL27759	Histone deacetylase inhibitor	NEGATIVE MODULATOR	ENTINOSTAT		1	EFO_0003086	kidney disease	D007674	Kidney Diseases	116369	HP_0000079	abnormality of the urinary system	11	CHEMBL27759
HDAC6	ENSG00000094631	Histone deacetylase	CHEMBL27759	Histone deacetylase inhibitor	NEGATIVE MODULATOR	ENTINOSTAT		2	EFO_1000657	rectum cancer	D012004	Rectal Neoplasms	116370	EFO_0000616 | EFO_0000405	neoplasm | digestive system disease	11	CHEMBL27759
HDAC6	ENSG00000094631	Histone deacetylase	CHEMBL27759	Histone deacetylase inhibitor	NEGATIVE MODULATOR	ENTINOSTAT		2	EFO_1001901	neuroendocrine neoplasm	D018358	Neuroendocrine Tumors	116371	EFO_0000589 | EFO_0000616	metabolic disease | neoplasm	11	CHEMBL27759
HDAC6	ENSG00000094631	Histone deacetylase	CHEMBL27759	Histone deacetylase inhibitor	NEGATIVE MODULATOR	ENTINOSTAT		2	MONDO_0001187	urinary bladder cancer	D001749	Urinary Bladder Neoplasms	116372	EFO_0000616 | HP_0000079 | HP_0000078	neoplasm | abnormality of the urinary system | abnormality of the genital system	11	CHEMBL27759
HDAC6	ENSG00000094631	Histone deacetylase	CHEMBL27759	Histone deacetylase inhibitor	NEGATIVE MODULATOR	ENTINOSTAT		1	MONDO_0002087	peritoneum cancer	D010534	Peritoneal Neoplasms	116373	EFO_0000616	neoplasm	11	CHEMBL27759
HDAC6	ENSG00000094631	Histone deacetylase	CHEMBL27759	Histone deacetylase inhibitor	NEGATIVE MODULATOR	ENTINOSTAT		1	MONDO_0002158	fallopian tube cancer	D005185	Fallopian Tube Neoplasms	116374	EFO_0000616 | EFO_0000512	neoplasm | reproductive system disease	11	CHEMBL27759
HDAC6	ENSG00000094631	Histone deacetylase	CHEMBL27759	Histone deacetylase inhibitor	NEGATIVE MODULATOR	ENTINOSTAT		1	MONDO_0002367	kidney cancer	D007680	Kidney Neoplasms	116375	EFO_0000616 | HP_0000079	neoplasm | abnormality of the urinary system	11	CHEMBL27759
HDAC6	ENSG00000094631	Histone deacetylase	CHEMBL27759	Histone deacetylase inhibitor	NEGATIVE MODULATOR	ENTINOSTAT		3	MONDO_0007254	breast cancer	D001943	Breast Neoplasms	116376	EFO_0000616	neoplasm	11	CHEMBL27759
HDAC6	ENSG00000094631	Histone deacetylase	CHEMBL27759	Histone deacetylase inhibitor	NEGATIVE MODULATOR	ENTINOSTAT		1	MONDO_0008170	ovarian cancer	D010051	Ovarian Neoplasms	116377	EFO_0005741 | EFO_0000512	infectious disease | reproductive system disease	11	CHEMBL27759
HDAC6	ENSG00000094631	Histone deacetylase	CHEMBL27759	Histone deacetylase inhibitor	NEGATIVE MODULATOR	ENTINOSTAT		2	MONDO_0021063	malignant colon neoplasm	D003110	Colonic Neoplasms	116378	EFO_0000616 | EFO_0000405	neoplasm | digestive system disease	11	CHEMBL27759
HDAC6	ENSG00000094631	Histone deacetylase	CHEMBL27759	Histone deacetylase inhibitor	NEGATIVE MODULATOR	ENTINOSTAT		1	EFO_0002916	esophageal carcinoma	D004938	Esophageal Neoplasms	144129	EFO_0000616 | EFO_0000405	neoplasm | digestive system disease	11	CHEMBL27759
HDAC6	ENSG00000094631	Histone deacetylase	CHEMBL27759	Histone deacetylase inhibitor	NEGATIVE MODULATOR	ENTINOSTAT		1	EFO_1001931	oropharynx cancer	D009959	Oropharyngeal Neoplasms	144130	EFO_0000616 | EFO_0000684	neoplasm | respiratory system disease	11	CHEMBL27759
HDAC6	ENSG00000094631	Histone deacetylase	CHEMBL27759	Histone deacetylase inhibitor	NEGATIVE MODULATOR	ENTINOSTAT		1	MONDO_0001325	penile cancer	D010412	Penile Neoplasms	144131	EFO_0000616 | EFO_0000512	neoplasm | reproductive system disease	11	CHEMBL27759
HDAC6	ENSG00000094631	Histone deacetylase	CHEMBL27759	Histone deacetylase inhibitor	NEGATIVE MODULATOR	ENTINOSTAT		1	MONDO_0001402	vaginal cancer	D014625	Vaginal Neoplasms	144132	EFO_0000616 | EFO_0000512	neoplasm | reproductive system disease	11	CHEMBL27759
HDAC6	ENSG00000094631	Histone deacetylase	CHEMBL27759	Histone deacetylase inhibitor	NEGATIVE MODULATOR	ENTINOSTAT		1	MONDO_0001528	vulva cancer	D014846	Vulvar Neoplasms	144133	EFO_0000616 | HP_0000078 | EFO_0000512	neoplasm | abnormality of the genital system | reproductive system disease	11	CHEMBL27759
HDAC6	ENSG00000094631	Histone deacetylase	CHEMBL27759	Histone deacetylase inhibitor	NEGATIVE MODULATOR	ENTINOSTAT		1	MONDO_0001879	anus cancer	D001005	Anus Neoplasms	144134	EFO_0000616	neoplasm	11	CHEMBL27759
HDAC6	ENSG00000094631	Histone deacetylase	CHEMBL27759	Histone deacetylase inhibitor	NEGATIVE MODULATOR	ENTINOSTAT		1	MONDO_0002974	cervical cancer	D002583	Uterine Cervical Neoplasms	144135	EFO_0000616 | EFO_0000512	neoplasm | reproductive system disease	11	CHEMBL27759
HDAC6	ENSG00000094631	Histone deacetylase	CHEMBL27759	Histone deacetylase inhibitor	NEGATIVE MODULATOR	ENTINOSTAT		3	MONDO_0004992	cancer	D009369	Neoplasms	144136	EFO_0000616	neoplasm	11	CHEMBL27759
HDAC2	ENSG00000196591	Histone deacetylase	CHEMBL27759	Histone deacetylase inhibitor	NEGATIVE MODULATOR	ENTINOSTAT		2	EFO_0000183	Hodgkins lymphoma	D006689	Hodgkin Disease	50209	HP_0001871 | EFO_0004503 | EFO_0000616	abnormality of blood and blood-forming tissues | hematological measurement | neoplasm	11	CHEMBL27759
HDAC2	ENSG00000196591	Histone deacetylase	CHEMBL27759	Histone deacetylase inhibitor	NEGATIVE MODULATOR	ENTINOSTAT		3	EFO_0000305	breast carcinoma	D001943	Breast Neoplasms	50672	EFO_0000616 | EFO_0000512 | EFO_0010285	neoplasm | reproductive system disease | integumentary system disease	11	CHEMBL27759
HDAC2	ENSG00000196591	Histone deacetylase	CHEMBL27759	Histone deacetylase inhibitor	NEGATIVE MODULATOR	ENTINOSTAT		2	EFO_0000198	myelodysplastic syndrome	D009190	Myelodysplastic Syndromes	55806	EFO_0000616 | HP_0001871 | HP_0000924 | HP_0001197 | EFO_0004503 | EFO_0005741 | EFO_0000540 | HP_0002715 | EFO_0000677 | EFO_0000618 | HP_0000707	neoplasm | abnormality of blood and blood-forming tissues | abnormality of the skeletal system | abnormality of prenatal development or birth | hematological measurement | infectious disease | immune system disease | abnormality of the immune system | mental or behavioural disorder | nervous system disease | abnormality of the nervous system	11	CHEMBL27759
HDAC2	ENSG00000196591	Histone deacetylase	CHEMBL27759	Histone deacetylase inhibitor	NEGATIVE MODULATOR	ENTINOSTAT		2	EFO_0000222	acute myeloid leukemia	D015470	Leukemia, Myeloid, Acute	55808	HP_0001871 | EFO_0000616 | EFO_0004503	abnormality of blood and blood-forming tissues | neoplasm | hematological measurement	11	CHEMBL27759
HDAC2	ENSG00000196591	Histone deacetylase	CHEMBL27759	Histone deacetylase inhibitor	NEGATIVE MODULATOR	ENTINOSTAT		2	EFO_0000349	clear cell renal carcinoma	D002292	Carcinoma, Renal Cell	55810	EFO_0000616 | HP_0000079	neoplasm | abnormality of the urinary system	11	CHEMBL27759
HDAC2	ENSG00000196591	Histone deacetylase	CHEMBL27759	Histone deacetylase inhibitor	NEGATIVE MODULATOR	ENTINOSTAT		2	EFO_0000574	lymphoma	D008223	Lymphoma	55811	EFO_0000616 | HP_0001197 | HP_0001871	neoplasm | abnormality of prenatal development or birth | abnormality of blood and blood-forming tissues	11	CHEMBL27759
HDAC2	ENSG00000196591	Histone deacetylase	CHEMBL27759	Histone deacetylase inhibitor	NEGATIVE MODULATOR	ENTINOSTAT		2	EFO_0000681	renal cell carcinoma	D002292	Carcinoma, Renal Cell	55812	EFO_0000616 | HP_0000079	neoplasm | abnormality of the urinary system	11	CHEMBL27759
HDAC2	ENSG00000196591	Histone deacetylase	CHEMBL27759	Histone deacetylase inhibitor	NEGATIVE MODULATOR	ENTINOSTAT		2	EFO_0000756	melanoma	D008545	Melanoma	55813	EFO_0000616 | EFO_0010285	neoplasm | integumentary system disease	11	CHEMBL27759
HDAC2	ENSG00000196591	Histone deacetylase	CHEMBL27759	Histone deacetylase inhibitor	NEGATIVE MODULATOR	ENTINOSTAT		2	EFO_0003060	non-small cell lung carcinoma	D002289	Carcinoma, Non-Small-Cell Lung	55815	EFO_0000616 | EFO_0000684	neoplasm | respiratory system disease	11	CHEMBL27759
HDAC2	ENSG00000196591	Histone deacetylase	CHEMBL27759	Histone deacetylase inhibitor	NEGATIVE MODULATOR	ENTINOSTAT		2	EFO_0005537	triple-negative breast cancer	D064726	Triple Negative Breast Neoplasms	55816	EFO_0000616 | EFO_0000512 | EFO_0010285	neoplasm | reproductive system disease | integumentary system disease	11	CHEMBL27759
HDAC2	ENSG00000196591	Histone deacetylase	CHEMBL27759	Histone deacetylase inhibitor	NEGATIVE MODULATOR	ENTINOSTAT		2	EFO_0006861	male breast carcinoma	D018567	Breast Neoplasms, Male	55817	EFO_0000616 | EFO_0000512 | EFO_0010285	neoplasm | reproductive system disease | integumentary system disease	11	CHEMBL27759
HDAC2	ENSG00000196591	Histone deacetylase	CHEMBL27759	Histone deacetylase inhibitor	NEGATIVE MODULATOR	ENTINOSTAT		1	EFO_1001951	colorectal carcinoma	D015179	Colorectal Neoplasms	55818	EFO_0000616 | EFO_0000405	neoplasm | digestive system disease	11	CHEMBL27759
HDAC2	ENSG00000196591	Histone deacetylase	CHEMBL27759	Histone deacetylase inhibitor	NEGATIVE MODULATOR	ENTINOSTAT		1	EFO_0000326	central nervous system cancer	D005910	Glioma	107526	EFO_0000616 | EFO_0000618	neoplasm | nervous system disease	11	CHEMBL27759
HDAC2	ENSG00000196591	Histone deacetylase	CHEMBL27759	Histone deacetylase inhibitor	NEGATIVE MODULATOR	ENTINOSTAT		1	EFO_0000673	prostate adenocarcinoma	D011471	Prostatic Neoplasms	107527	EFO_0000616 | EFO_0000512	neoplasm | reproductive system disease	11	CHEMBL27759
HDAC2	ENSG00000196591	Histone deacetylase	CHEMBL27759	Histone deacetylase inhibitor	NEGATIVE MODULATOR	ENTINOSTAT		1	EFO_0002618	pancreatic carcinoma	D010190	Pancreatic Neoplasms	107529	EFO_0000616 | EFO_0000589	neoplasm | metabolic disease	11	CHEMBL27759
HDAC2	ENSG00000196591	Histone deacetylase	CHEMBL27759	Histone deacetylase inhibitor	NEGATIVE MODULATOR	ENTINOSTAT		3	EFO_0003869	breast neoplasm	D001943	Breast Neoplasms	107530	EFO_0000616 | EFO_0010285 | EFO_0000512	neoplasm | integumentary system disease | reproductive system disease	11	CHEMBL27759
HDAC2	ENSG00000196591	Histone deacetylase	CHEMBL27759	Histone deacetylase inhibitor	NEGATIVE MODULATOR	ENTINOSTAT		3	EFO_0000616	neoplasm	D009369	Neoplasms	116368	EFO_0000616	neoplasm	11	CHEMBL27759
HDAC2	ENSG00000196591	Histone deacetylase	CHEMBL27759	Histone deacetylase inhibitor	NEGATIVE MODULATOR	ENTINOSTAT		1	EFO_0003086	kidney disease	D007674	Kidney Diseases	116369	HP_0000079	abnormality of the urinary system	11	CHEMBL27759
HDAC2	ENSG00000196591	Histone deacetylase	CHEMBL27759	Histone deacetylase inhibitor	NEGATIVE MODULATOR	ENTINOSTAT		2	EFO_1000657	rectum cancer	D012004	Rectal Neoplasms	116370	EFO_0000616 | EFO_0000405	neoplasm | digestive system disease	11	CHEMBL27759
HDAC2	ENSG00000196591	Histone deacetylase	CHEMBL27759	Histone deacetylase inhibitor	NEGATIVE MODULATOR	ENTINOSTAT		2	EFO_1001901	neuroendocrine neoplasm	D018358	Neuroendocrine Tumors	116371	EFO_0000589 | EFO_0000616	metabolic disease | neoplasm	11	CHEMBL27759
HDAC2	ENSG00000196591	Histone deacetylase	CHEMBL27759	Histone deacetylase inhibitor	NEGATIVE MODULATOR	ENTINOSTAT		2	MONDO_0001187	urinary bladder cancer	D001749	Urinary Bladder Neoplasms	116372	EFO_0000616 | HP_0000079 | HP_0000078	neoplasm | abnormality of the urinary system | abnormality of the genital system	11	CHEMBL27759
HDAC2	ENSG00000196591	Histone deacetylase	CHEMBL27759	Histone deacetylase inhibitor	NEGATIVE MODULATOR	ENTINOSTAT		1	MONDO_0002087	peritoneum cancer	D010534	Peritoneal Neoplasms	116373	EFO_0000616	neoplasm	11	CHEMBL27759
HDAC2	ENSG00000196591	Histone deacetylase	CHEMBL27759	Histone deacetylase inhibitor	NEGATIVE MODULATOR	ENTINOSTAT		1	MONDO_0002158	fallopian tube cancer	D005185	Fallopian Tube Neoplasms	116374	EFO_0000616 | EFO_0000512	neoplasm | reproductive system disease	11	CHEMBL27759
HDAC2	ENSG00000196591	Histone deacetylase	CHEMBL27759	Histone deacetylase inhibitor	NEGATIVE MODULATOR	ENTINOSTAT		1	MONDO_0002367	kidney cancer	D007680	Kidney Neoplasms	116375	EFO_0000616 | HP_0000079	neoplasm | abnormality of the urinary system	11	CHEMBL27759
HDAC2	ENSG00000196591	Histone deacetylase	CHEMBL27759	Histone deacetylase inhibitor	NEGATIVE MODULATOR	ENTINOSTAT		3	MONDO_0007254	breast cancer	D001943	Breast Neoplasms	116376	EFO_0000616	neoplasm	11	CHEMBL27759
HDAC2	ENSG00000196591	Histone deacetylase	CHEMBL27759	Histone deacetylase inhibitor	NEGATIVE MODULATOR	ENTINOSTAT		1	MONDO_0008170	ovarian cancer	D010051	Ovarian Neoplasms	116377	EFO_0005741 | EFO_0000512	infectious disease | reproductive system disease	11	CHEMBL27759
HDAC2	ENSG00000196591	Histone deacetylase	CHEMBL27759	Histone deacetylase inhibitor	NEGATIVE MODULATOR	ENTINOSTAT		2	MONDO_0021063	malignant colon neoplasm	D003110	Colonic Neoplasms	116378	EFO_0000616 | EFO_0000405	neoplasm | digestive system disease	11	CHEMBL27759
HDAC2	ENSG00000196591	Histone deacetylase	CHEMBL27759	Histone deacetylase inhibitor	NEGATIVE MODULATOR	ENTINOSTAT		1	EFO_0002916	esophageal carcinoma	D004938	Esophageal Neoplasms	144129	EFO_0000616 | EFO_0000405	neoplasm | digestive system disease	11	CHEMBL27759
HDAC2	ENSG00000196591	Histone deacetylase	CHEMBL27759	Histone deacetylase inhibitor	NEGATIVE MODULATOR	ENTINOSTAT		1	EFO_1001931	oropharynx cancer	D009959	Oropharyngeal Neoplasms	144130	EFO_0000616 | EFO_0000684	neoplasm | respiratory system disease	11	CHEMBL27759
HDAC2	ENSG00000196591	Histone deacetylase	CHEMBL27759	Histone deacetylase inhibitor	NEGATIVE MODULATOR	ENTINOSTAT		1	MONDO_0001325	penile cancer	D010412	Penile Neoplasms	144131	EFO_0000616 | EFO_0000512	neoplasm | reproductive system disease	11	CHEMBL27759
HDAC2	ENSG00000196591	Histone deacetylase	CHEMBL27759	Histone deacetylase inhibitor	NEGATIVE MODULATOR	ENTINOSTAT		1	MONDO_0001402	vaginal cancer	D014625	Vaginal Neoplasms	144132	EFO_0000616 | EFO_0000512	neoplasm | reproductive system disease	11	CHEMBL27759
HDAC2	ENSG00000196591	Histone deacetylase	CHEMBL27759	Histone deacetylase inhibitor	NEGATIVE MODULATOR	ENTINOSTAT		1	MONDO_0001528	vulva cancer	D014846	Vulvar Neoplasms	144133	EFO_0000616 | HP_0000078 | EFO_0000512	neoplasm | abnormality of the genital system | reproductive system disease	11	CHEMBL27759
HDAC2	ENSG00000196591	Histone deacetylase	CHEMBL27759	Histone deacetylase inhibitor	NEGATIVE MODULATOR	ENTINOSTAT		1	MONDO_0001879	anus cancer	D001005	Anus Neoplasms	144134	EFO_0000616	neoplasm	11	CHEMBL27759
HDAC2	ENSG00000196591	Histone deacetylase	CHEMBL27759	Histone deacetylase inhibitor	NEGATIVE MODULATOR	ENTINOSTAT		1	MONDO_0002974	cervical cancer	D002583	Uterine Cervical Neoplasms	144135	EFO_0000616 | EFO_0000512	neoplasm | reproductive system disease	11	CHEMBL27759
HDAC2	ENSG00000196591	Histone deacetylase	CHEMBL27759	Histone deacetylase inhibitor	NEGATIVE MODULATOR	ENTINOSTAT		3	MONDO_0004992	cancer	D009369	Neoplasms	144136	EFO_0000616	neoplasm	11	CHEMBL27759
HDAC5	ENSG00000108840	Histone deacetylase	CHEMBL27759	Histone deacetylase inhibitor	NEGATIVE MODULATOR	ENTINOSTAT		2	EFO_0000183	Hodgkins lymphoma	D006689	Hodgkin Disease	50209	HP_0001871 | EFO_0004503 | EFO_0000616	abnormality of blood and blood-forming tissues | hematological measurement | neoplasm	11	CHEMBL27759
HDAC5	ENSG00000108840	Histone deacetylase	CHEMBL27759	Histone deacetylase inhibitor	NEGATIVE MODULATOR	ENTINOSTAT		3	EFO_0000305	breast carcinoma	D001943	Breast Neoplasms	50672	EFO_0000616 | EFO_0000512 | EFO_0010285	neoplasm | reproductive system disease | integumentary system disease	11	CHEMBL27759
HDAC5	ENSG00000108840	Histone deacetylase	CHEMBL27759	Histone deacetylase inhibitor	NEGATIVE MODULATOR	ENTINOSTAT		2	EFO_0000198	myelodysplastic syndrome	D009190	Myelodysplastic Syndromes	55806	EFO_0000616 | HP_0001871 | HP_0000924 | HP_0001197 | EFO_0004503 | EFO_0005741 | EFO_0000540 | HP_0002715 | EFO_0000677 | EFO_0000618 | HP_0000707	neoplasm | abnormality of blood and blood-forming tissues | abnormality of the skeletal system | abnormality of prenatal development or birth | hematological measurement | infectious disease | immune system disease | abnormality of the immune system | mental or behavioural disorder | nervous system disease | abnormality of the nervous system	11	CHEMBL27759
HDAC5	ENSG00000108840	Histone deacetylase	CHEMBL27759	Histone deacetylase inhibitor	NEGATIVE MODULATOR	ENTINOSTAT		2	EFO_0000222	acute myeloid leukemia	D015470	Leukemia, Myeloid, Acute	55808	HP_0001871 | EFO_0000616 | EFO_0004503	abnormality of blood and blood-forming tissues | neoplasm | hematological measurement	11	CHEMBL27759
HDAC5	ENSG00000108840	Histone deacetylase	CHEMBL27759	Histone deacetylase inhibitor	NEGATIVE MODULATOR	ENTINOSTAT		2	EFO_0000349	clear cell renal carcinoma	D002292	Carcinoma, Renal Cell	55810	EFO_0000616 | HP_0000079	neoplasm | abnormality of the urinary system	11	CHEMBL27759
HDAC5	ENSG00000108840	Histone deacetylase	CHEMBL27759	Histone deacetylase inhibitor	NEGATIVE MODULATOR	ENTINOSTAT		2	EFO_0000574	lymphoma	D008223	Lymphoma	55811	EFO_0000616 | HP_0001197 | HP_0001871	neoplasm | abnormality of prenatal development or birth | abnormality of blood and blood-forming tissues	11	CHEMBL27759
HDAC5	ENSG00000108840	Histone deacetylase	CHEMBL27759	Histone deacetylase inhibitor	NEGATIVE MODULATOR	ENTINOSTAT		2	EFO_0000681	renal cell carcinoma	D002292	Carcinoma, Renal Cell	55812	EFO_0000616 | HP_0000079	neoplasm | abnormality of the urinary system	11	CHEMBL27759
HDAC5	ENSG00000108840	Histone deacetylase	CHEMBL27759	Histone deacetylase inhibitor	NEGATIVE MODULATOR	ENTINOSTAT		2	EFO_0000756	melanoma	D008545	Melanoma	55813	EFO_0000616 | EFO_0010285	neoplasm | integumentary system disease	11	CHEMBL27759
HDAC5	ENSG00000108840	Histone deacetylase	CHEMBL27759	Histone deacetylase inhibitor	NEGATIVE MODULATOR	ENTINOSTAT		2	EFO_0003060	non-small cell lung carcinoma	D002289	Carcinoma, Non-Small-Cell Lung	55815	EFO_0000616 | EFO_0000684	neoplasm | respiratory system disease	11	CHEMBL27759
HDAC5	ENSG00000108840	Histone deacetylase	CHEMBL27759	Histone deacetylase inhibitor	NEGATIVE MODULATOR	ENTINOSTAT		2	EFO_0005537	triple-negative breast cancer	D064726	Triple Negative Breast Neoplasms	55816	EFO_0000616 | EFO_0000512 | EFO_0010285	neoplasm | reproductive system disease | integumentary system disease	11	CHEMBL27759
HDAC5	ENSG00000108840	Histone deacetylase	CHEMBL27759	Histone deacetylase inhibitor	NEGATIVE MODULATOR	ENTINOSTAT		2	EFO_0006861	male breast carcinoma	D018567	Breast Neoplasms, Male	55817	EFO_0000616 | EFO_0000512 | EFO_0010285	neoplasm | reproductive system disease | integumentary system disease	11	CHEMBL27759
HDAC5	ENSG00000108840	Histone deacetylase	CHEMBL27759	Histone deacetylase inhibitor	NEGATIVE MODULATOR	ENTINOSTAT		1	EFO_1001951	colorectal carcinoma	D015179	Colorectal Neoplasms	55818	EFO_0000616 | EFO_0000405	neoplasm | digestive system disease	11	CHEMBL27759
HDAC5	ENSG00000108840	Histone deacetylase	CHEMBL27759	Histone deacetylase inhibitor	NEGATIVE MODULATOR	ENTINOSTAT		1	EFO_0000326	central nervous system cancer	D005910	Glioma	107526	EFO_0000616 | EFO_0000618	neoplasm | nervous system disease	11	CHEMBL27759
HDAC5	ENSG00000108840	Histone deacetylase	CHEMBL27759	Histone deacetylase inhibitor	NEGATIVE MODULATOR	ENTINOSTAT		1	EFO_0000673	prostate adenocarcinoma	D011471	Prostatic Neoplasms	107527	EFO_0000616 | EFO_0000512	neoplasm | reproductive system disease	11	CHEMBL27759
HDAC5	ENSG00000108840	Histone deacetylase	CHEMBL27759	Histone deacetylase inhibitor	NEGATIVE MODULATOR	ENTINOSTAT		1	EFO_0002618	pancreatic carcinoma	D010190	Pancreatic Neoplasms	107529	EFO_0000616 | EFO_0000589	neoplasm | metabolic disease	11	CHEMBL27759
HDAC5	ENSG00000108840	Histone deacetylase	CHEMBL27759	Histone deacetylase inhibitor	NEGATIVE MODULATOR	ENTINOSTAT		3	EFO_0003869	breast neoplasm	D001943	Breast Neoplasms	107530	EFO_0000616 | EFO_0010285 | EFO_0000512	neoplasm | integumentary system disease | reproductive system disease	11	CHEMBL27759
HDAC5	ENSG00000108840	Histone deacetylase	CHEMBL27759	Histone deacetylase inhibitor	NEGATIVE MODULATOR	ENTINOSTAT		3	EFO_0000616	neoplasm	D009369	Neoplasms	116368	EFO_0000616	neoplasm	11	CHEMBL27759
HDAC5	ENSG00000108840	Histone deacetylase	CHEMBL27759	Histone deacetylase inhibitor	NEGATIVE MODULATOR	ENTINOSTAT		1	EFO_0003086	kidney disease	D007674	Kidney Diseases	116369	HP_0000079	abnormality of the urinary system	11	CHEMBL27759
HDAC5	ENSG00000108840	Histone deacetylase	CHEMBL27759	Histone deacetylase inhibitor	NEGATIVE MODULATOR	ENTINOSTAT		2	EFO_1000657	rectum cancer	D012004	Rectal Neoplasms	116370	EFO_0000616 | EFO_0000405	neoplasm | digestive system disease	11	CHEMBL27759
HDAC5	ENSG00000108840	Histone deacetylase	CHEMBL27759	Histone deacetylase inhibitor	NEGATIVE MODULATOR	ENTINOSTAT		2	EFO_1001901	neuroendocrine neoplasm	D018358	Neuroendocrine Tumors	116371	EFO_0000589 | EFO_0000616	metabolic disease | neoplasm	11	CHEMBL27759
HDAC5	ENSG00000108840	Histone deacetylase	CHEMBL27759	Histone deacetylase inhibitor	NEGATIVE MODULATOR	ENTINOSTAT		2	MONDO_0001187	urinary bladder cancer	D001749	Urinary Bladder Neoplasms	116372	EFO_0000616 | HP_0000079 | HP_0000078	neoplasm | abnormality of the urinary system | abnormality of the genital system	11	CHEMBL27759
HDAC5	ENSG00000108840	Histone deacetylase	CHEMBL27759	Histone deacetylase inhibitor	NEGATIVE MODULATOR	ENTINOSTAT		1	MONDO_0002087	peritoneum cancer	D010534	Peritoneal Neoplasms	116373	EFO_0000616	neoplasm	11	CHEMBL27759
HDAC5	ENSG00000108840	Histone deacetylase	CHEMBL27759	Histone deacetylase inhibitor	NEGATIVE MODULATOR	ENTINOSTAT		1	MONDO_0002158	fallopian tube cancer	D005185	Fallopian Tube Neoplasms	116374	EFO_0000616 | EFO_0000512	neoplasm | reproductive system disease	11	CHEMBL27759
HDAC5	ENSG00000108840	Histone deacetylase	CHEMBL27759	Histone deacetylase inhibitor	NEGATIVE MODULATOR	ENTINOSTAT		1	MONDO_0002367	kidney cancer	D007680	Kidney Neoplasms	116375	EFO_0000616 | HP_0000079	neoplasm | abnormality of the urinary system	11	CHEMBL27759
HDAC5	ENSG00000108840	Histone deacetylase	CHEMBL27759	Histone deacetylase inhibitor	NEGATIVE MODULATOR	ENTINOSTAT		3	MONDO_0007254	breast cancer	D001943	Breast Neoplasms	116376	EFO_0000616	neoplasm	11	CHEMBL27759
HDAC5	ENSG00000108840	Histone deacetylase	CHEMBL27759	Histone deacetylase inhibitor	NEGATIVE MODULATOR	ENTINOSTAT		1	MONDO_0008170	ovarian cancer	D010051	Ovarian Neoplasms	116377	EFO_0005741 | EFO_0000512	infectious disease | reproductive system disease	11	CHEMBL27759
HDAC5	ENSG00000108840	Histone deacetylase	CHEMBL27759	Histone deacetylase inhibitor	NEGATIVE MODULATOR	ENTINOSTAT		2	MONDO_0021063	malignant colon neoplasm	D003110	Colonic Neoplasms	116378	EFO_0000616 | EFO_0000405	neoplasm | digestive system disease	11	CHEMBL27759
HDAC5	ENSG00000108840	Histone deacetylase	CHEMBL27759	Histone deacetylase inhibitor	NEGATIVE MODULATOR	ENTINOSTAT		1	EFO_0002916	esophageal carcinoma	D004938	Esophageal Neoplasms	144129	EFO_0000616 | EFO_0000405	neoplasm | digestive system disease	11	CHEMBL27759
HDAC5	ENSG00000108840	Histone deacetylase	CHEMBL27759	Histone deacetylase inhibitor	NEGATIVE MODULATOR	ENTINOSTAT		1	EFO_1001931	oropharynx cancer	D009959	Oropharyngeal Neoplasms	144130	EFO_0000616 | EFO_0000684	neoplasm | respiratory system disease	11	CHEMBL27759
HDAC5	ENSG00000108840	Histone deacetylase	CHEMBL27759	Histone deacetylase inhibitor	NEGATIVE MODULATOR	ENTINOSTAT		1	MONDO_0001325	penile cancer	D010412	Penile Neoplasms	144131	EFO_0000616 | EFO_0000512	neoplasm | reproductive system disease	11	CHEMBL27759
HDAC5	ENSG00000108840	Histone deacetylase	CHEMBL27759	Histone deacetylase inhibitor	NEGATIVE MODULATOR	ENTINOSTAT		1	MONDO_0001402	vaginal cancer	D014625	Vaginal Neoplasms	144132	EFO_0000616 | EFO_0000512	neoplasm | reproductive system disease	11	CHEMBL27759
HDAC5	ENSG00000108840	Histone deacetylase	CHEMBL27759	Histone deacetylase inhibitor	NEGATIVE MODULATOR	ENTINOSTAT		1	MONDO_0001528	vulva cancer	D014846	Vulvar Neoplasms	144133	EFO_0000616 | HP_0000078 | EFO_0000512	neoplasm | abnormality of the genital system | reproductive system disease	11	CHEMBL27759
HDAC5	ENSG00000108840	Histone deacetylase	CHEMBL27759	Histone deacetylase inhibitor	NEGATIVE MODULATOR	ENTINOSTAT		1	MONDO_0001879	anus cancer	D001005	Anus Neoplasms	144134	EFO_0000616	neoplasm	11	CHEMBL27759
HDAC5	ENSG00000108840	Histone deacetylase	CHEMBL27759	Histone deacetylase inhibitor	NEGATIVE MODULATOR	ENTINOSTAT		1	MONDO_0002974	cervical cancer	D002583	Uterine Cervical Neoplasms	144135	EFO_0000616 | EFO_0000512	neoplasm | reproductive system disease	11	CHEMBL27759
HDAC5	ENSG00000108840	Histone deacetylase	CHEMBL27759	Histone deacetylase inhibitor	NEGATIVE MODULATOR	ENTINOSTAT		3	MONDO_0004992	cancer	D009369	Neoplasms	144136	EFO_0000616	neoplasm	11	CHEMBL27759
HDAC7	ENSG00000061273	Histone deacetylase	CHEMBL27759	Histone deacetylase inhibitor	NEGATIVE MODULATOR	ENTINOSTAT		2	EFO_0000183	Hodgkins lymphoma	D006689	Hodgkin Disease	50209	HP_0001871 | EFO_0004503 | EFO_0000616	abnormality of blood and blood-forming tissues | hematological measurement | neoplasm	11	CHEMBL27759
HDAC7	ENSG00000061273	Histone deacetylase	CHEMBL27759	Histone deacetylase inhibitor	NEGATIVE MODULATOR	ENTINOSTAT		3	EFO_0000305	breast carcinoma	D001943	Breast Neoplasms	50672	EFO_0000616 | EFO_0000512 | EFO_0010285	neoplasm | reproductive system disease | integumentary system disease	11	CHEMBL27759
HDAC7	ENSG00000061273	Histone deacetylase	CHEMBL27759	Histone deacetylase inhibitor	NEGATIVE MODULATOR	ENTINOSTAT		2	EFO_0000198	myelodysplastic syndrome	D009190	Myelodysplastic Syndromes	55806	EFO_0000616 | HP_0001871 | HP_0000924 | HP_0001197 | EFO_0004503 | EFO_0005741 | EFO_0000540 | HP_0002715 | EFO_0000677 | EFO_0000618 | HP_0000707	neoplasm | abnormality of blood and blood-forming tissues | abnormality of the skeletal system | abnormality of prenatal development or birth | hematological measurement | infectious disease | immune system disease | abnormality of the immune system | mental or behavioural disorder | nervous system disease | abnormality of the nervous system	11	CHEMBL27759
HDAC7	ENSG00000061273	Histone deacetylase	CHEMBL27759	Histone deacetylase inhibitor	NEGATIVE MODULATOR	ENTINOSTAT		2	EFO_0000222	acute myeloid leukemia	D015470	Leukemia, Myeloid, Acute	55808	HP_0001871 | EFO_0000616 | EFO_0004503	abnormality of blood and blood-forming tissues | neoplasm | hematological measurement	11	CHEMBL27759
HDAC7	ENSG00000061273	Histone deacetylase	CHEMBL27759	Histone deacetylase inhibitor	NEGATIVE MODULATOR	ENTINOSTAT		2	EFO_0000349	clear cell renal carcinoma	D002292	Carcinoma, Renal Cell	55810	EFO_0000616 | HP_0000079	neoplasm | abnormality of the urinary system	11	CHEMBL27759
HDAC7	ENSG00000061273	Histone deacetylase	CHEMBL27759	Histone deacetylase inhibitor	NEGATIVE MODULATOR	ENTINOSTAT		2	EFO_0000574	lymphoma	D008223	Lymphoma	55811	EFO_0000616 | HP_0001197 | HP_0001871	neoplasm | abnormality of prenatal development or birth | abnormality of blood and blood-forming tissues	11	CHEMBL27759
HDAC7	ENSG00000061273	Histone deacetylase	CHEMBL27759	Histone deacetylase inhibitor	NEGATIVE MODULATOR	ENTINOSTAT		2	EFO_0000681	renal cell carcinoma	D002292	Carcinoma, Renal Cell	55812	EFO_0000616 | HP_0000079	neoplasm | abnormality of the urinary system	11	CHEMBL27759
HDAC7	ENSG00000061273	Histone deacetylase	CHEMBL27759	Histone deacetylase inhibitor	NEGATIVE MODULATOR	ENTINOSTAT		2	EFO_0000756	melanoma	D008545	Melanoma	55813	EFO_0000616 | EFO_0010285	neoplasm | integumentary system disease	11	CHEMBL27759
HDAC7	ENSG00000061273	Histone deacetylase	CHEMBL27759	Histone deacetylase inhibitor	NEGATIVE MODULATOR	ENTINOSTAT		2	EFO_0003060	non-small cell lung carcinoma	D002289	Carcinoma, Non-Small-Cell Lung	55815	EFO_0000616 | EFO_0000684	neoplasm | respiratory system disease	11	CHEMBL27759
HDAC7	ENSG00000061273	Histone deacetylase	CHEMBL27759	Histone deacetylase inhibitor	NEGATIVE MODULATOR	ENTINOSTAT		2	EFO_0005537	triple-negative breast cancer	D064726	Triple Negative Breast Neoplasms	55816	EFO_0000616 | EFO_0000512 | EFO_0010285	neoplasm | reproductive system disease | integumentary system disease	11	CHEMBL27759
HDAC7	ENSG00000061273	Histone deacetylase	CHEMBL27759	Histone deacetylase inhibitor	NEGATIVE MODULATOR	ENTINOSTAT		2	EFO_0006861	male breast carcinoma	D018567	Breast Neoplasms, Male	55817	EFO_0000616 | EFO_0000512 | EFO_0010285	neoplasm | reproductive system disease | integumentary system disease	11	CHEMBL27759
HDAC7	ENSG00000061273	Histone deacetylase	CHEMBL27759	Histone deacetylase inhibitor	NEGATIVE MODULATOR	ENTINOSTAT		1	EFO_1001951	colorectal carcinoma	D015179	Colorectal Neoplasms	55818	EFO_0000616 | EFO_0000405	neoplasm | digestive system disease	11	CHEMBL27759
HDAC7	ENSG00000061273	Histone deacetylase	CHEMBL27759	Histone deacetylase inhibitor	NEGATIVE MODULATOR	ENTINOSTAT		1	EFO_0000326	central nervous system cancer	D005910	Glioma	107526	EFO_0000616 | EFO_0000618	neoplasm | nervous system disease	11	CHEMBL27759
HDAC7	ENSG00000061273	Histone deacetylase	CHEMBL27759	Histone deacetylase inhibitor	NEGATIVE MODULATOR	ENTINOSTAT		1	EFO_0000673	prostate adenocarcinoma	D011471	Prostatic Neoplasms	107527	EFO_0000616 | EFO_0000512	neoplasm | reproductive system disease	11	CHEMBL27759
HDAC7	ENSG00000061273	Histone deacetylase	CHEMBL27759	Histone deacetylase inhibitor	NEGATIVE MODULATOR	ENTINOSTAT		1	EFO_0002618	pancreatic carcinoma	D010190	Pancreatic Neoplasms	107529	EFO_0000616 | EFO_0000589	neoplasm | metabolic disease	11	CHEMBL27759
HDAC7	ENSG00000061273	Histone deacetylase	CHEMBL27759	Histone deacetylase inhibitor	NEGATIVE MODULATOR	ENTINOSTAT		3	EFO_0003869	breast neoplasm	D001943	Breast Neoplasms	107530	EFO_0000616 | EFO_0010285 | EFO_0000512	neoplasm | integumentary system disease | reproductive system disease	11	CHEMBL27759
HDAC7	ENSG00000061273	Histone deacetylase	CHEMBL27759	Histone deacetylase inhibitor	NEGATIVE MODULATOR	ENTINOSTAT		3	EFO_0000616	neoplasm	D009369	Neoplasms	116368	EFO_0000616	neoplasm	11	CHEMBL27759
HDAC7	ENSG00000061273	Histone deacetylase	CHEMBL27759	Histone deacetylase inhibitor	NEGATIVE MODULATOR	ENTINOSTAT		1	EFO_0003086	kidney disease	D007674	Kidney Diseases	116369	HP_0000079	abnormality of the urinary system	11	CHEMBL27759
HDAC7	ENSG00000061273	Histone deacetylase	CHEMBL27759	Histone deacetylase inhibitor	NEGATIVE MODULATOR	ENTINOSTAT		2	EFO_1000657	rectum cancer	D012004	Rectal Neoplasms	116370	EFO_0000616 | EFO_0000405	neoplasm | digestive system disease	11	CHEMBL27759
HDAC7	ENSG00000061273	Histone deacetylase	CHEMBL27759	Histone deacetylase inhibitor	NEGATIVE MODULATOR	ENTINOSTAT		2	EFO_1001901	neuroendocrine neoplasm	D018358	Neuroendocrine Tumors	116371	EFO_0000589 | EFO_0000616	metabolic disease | neoplasm	11	CHEMBL27759
HDAC7	ENSG00000061273	Histone deacetylase	CHEMBL27759	Histone deacetylase inhibitor	NEGATIVE MODULATOR	ENTINOSTAT		2	MONDO_0001187	urinary bladder cancer	D001749	Urinary Bladder Neoplasms	116372	EFO_0000616 | HP_0000079 | HP_0000078	neoplasm | abnormality of the urinary system | abnormality of the genital system	11	CHEMBL27759
HDAC7	ENSG00000061273	Histone deacetylase	CHEMBL27759	Histone deacetylase inhibitor	NEGATIVE MODULATOR	ENTINOSTAT		1	MONDO_0002087	peritoneum cancer	D010534	Peritoneal Neoplasms	116373	EFO_0000616	neoplasm	11	CHEMBL27759
HDAC7	ENSG00000061273	Histone deacetylase	CHEMBL27759	Histone deacetylase inhibitor	NEGATIVE MODULATOR	ENTINOSTAT		1	MONDO_0002158	fallopian tube cancer	D005185	Fallopian Tube Neoplasms	116374	EFO_0000616 | EFO_0000512	neoplasm | reproductive system disease	11	CHEMBL27759
HDAC7	ENSG00000061273	Histone deacetylase	CHEMBL27759	Histone deacetylase inhibitor	NEGATIVE MODULATOR	ENTINOSTAT		1	MONDO_0002367	kidney cancer	D007680	Kidney Neoplasms	116375	EFO_0000616 | HP_0000079	neoplasm | abnormality of the urinary system	11	CHEMBL27759
HDAC7	ENSG00000061273	Histone deacetylase	CHEMBL27759	Histone deacetylase inhibitor	NEGATIVE MODULATOR	ENTINOSTAT		3	MONDO_0007254	breast cancer	D001943	Breast Neoplasms	116376	EFO_0000616	neoplasm	11	CHEMBL27759
HDAC7	ENSG00000061273	Histone deacetylase	CHEMBL27759	Histone deacetylase inhibitor	NEGATIVE MODULATOR	ENTINOSTAT		1	MONDO_0008170	ovarian cancer	D010051	Ovarian Neoplasms	116377	EFO_0005741 | EFO_0000512	infectious disease | reproductive system disease	11	CHEMBL27759
HDAC7	ENSG00000061273	Histone deacetylase	CHEMBL27759	Histone deacetylase inhibitor	NEGATIVE MODULATOR	ENTINOSTAT		2	MONDO_0021063	malignant colon neoplasm	D003110	Colonic Neoplasms	116378	EFO_0000616 | EFO_0000405	neoplasm | digestive system disease	11	CHEMBL27759
HDAC7	ENSG00000061273	Histone deacetylase	CHEMBL27759	Histone deacetylase inhibitor	NEGATIVE MODULATOR	ENTINOSTAT		1	EFO_0002916	esophageal carcinoma	D004938	Esophageal Neoplasms	144129	EFO_0000616 | EFO_0000405	neoplasm | digestive system disease	11	CHEMBL27759
HDAC7	ENSG00000061273	Histone deacetylase	CHEMBL27759	Histone deacetylase inhibitor	NEGATIVE MODULATOR	ENTINOSTAT		1	EFO_1001931	oropharynx cancer	D009959	Oropharyngeal Neoplasms	144130	EFO_0000616 | EFO_0000684	neoplasm | respiratory system disease	11	CHEMBL27759
HDAC7	ENSG00000061273	Histone deacetylase	CHEMBL27759	Histone deacetylase inhibitor	NEGATIVE MODULATOR	ENTINOSTAT		1	MONDO_0001325	penile cancer	D010412	Penile Neoplasms	144131	EFO_0000616 | EFO_0000512	neoplasm | reproductive system disease	11	CHEMBL27759
HDAC7	ENSG00000061273	Histone deacetylase	CHEMBL27759	Histone deacetylase inhibitor	NEGATIVE MODULATOR	ENTINOSTAT		1	MONDO_0001402	vaginal cancer	D014625	Vaginal Neoplasms	144132	EFO_0000616 | EFO_0000512	neoplasm | reproductive system disease	11	CHEMBL27759
HDAC7	ENSG00000061273	Histone deacetylase	CHEMBL27759	Histone deacetylase inhibitor	NEGATIVE MODULATOR	ENTINOSTAT		1	MONDO_0001528	vulva cancer	D014846	Vulvar Neoplasms	144133	EFO_0000616 | HP_0000078 | EFO_0000512	neoplasm | abnormality of the genital system | reproductive system disease	11	CHEMBL27759
HDAC7	ENSG00000061273	Histone deacetylase	CHEMBL27759	Histone deacetylase inhibitor	NEGATIVE MODULATOR	ENTINOSTAT		1	MONDO_0001879	anus cancer	D001005	Anus Neoplasms	144134	EFO_0000616	neoplasm	11	CHEMBL27759
HDAC7	ENSG00000061273	Histone deacetylase	CHEMBL27759	Histone deacetylase inhibitor	NEGATIVE MODULATOR	ENTINOSTAT		1	MONDO_0002974	cervical cancer	D002583	Uterine Cervical Neoplasms	144135	EFO_0000616 | EFO_0000512	neoplasm | reproductive system disease	11	CHEMBL27759
HDAC7	ENSG00000061273	Histone deacetylase	CHEMBL27759	Histone deacetylase inhibitor	NEGATIVE MODULATOR	ENTINOSTAT		3	MONDO_0004992	cancer	D009369	Neoplasms	144136	EFO_0000616	neoplasm	11	CHEMBL27759
HDAC8	ENSG00000147099	Histone deacetylase	CHEMBL27759	Histone deacetylase inhibitor	NEGATIVE MODULATOR	ENTINOSTAT		2	EFO_0000183	Hodgkins lymphoma	D006689	Hodgkin Disease	50209	HP_0001871 | EFO_0004503 | EFO_0000616	abnormality of blood and blood-forming tissues | hematological measurement | neoplasm	11	CHEMBL27759
HDAC8	ENSG00000147099	Histone deacetylase	CHEMBL27759	Histone deacetylase inhibitor	NEGATIVE MODULATOR	ENTINOSTAT		3	EFO_0000305	breast carcinoma	D001943	Breast Neoplasms	50672	EFO_0000616 | EFO_0000512 | EFO_0010285	neoplasm | reproductive system disease | integumentary system disease	11	CHEMBL27759
HDAC8	ENSG00000147099	Histone deacetylase	CHEMBL27759	Histone deacetylase inhibitor	NEGATIVE MODULATOR	ENTINOSTAT		2	EFO_0000198	myelodysplastic syndrome	D009190	Myelodysplastic Syndromes	55806	EFO_0000616 | HP_0001871 | HP_0000924 | HP_0001197 | EFO_0004503 | EFO_0005741 | EFO_0000540 | HP_0002715 | EFO_0000677 | EFO_0000618 | HP_0000707	neoplasm | abnormality of blood and blood-forming tissues | abnormality of the skeletal system | abnormality of prenatal development or birth | hematological measurement | infectious disease | immune system disease | abnormality of the immune system | mental or behavioural disorder | nervous system disease | abnormality of the nervous system	11	CHEMBL27759
HDAC8	ENSG00000147099	Histone deacetylase	CHEMBL27759	Histone deacetylase inhibitor	NEGATIVE MODULATOR	ENTINOSTAT		2	EFO_0000222	acute myeloid leukemia	D015470	Leukemia, Myeloid, Acute	55808	HP_0001871 | EFO_0000616 | EFO_0004503	abnormality of blood and blood-forming tissues | neoplasm | hematological measurement	11	CHEMBL27759
HDAC8	ENSG00000147099	Histone deacetylase	CHEMBL27759	Histone deacetylase inhibitor	NEGATIVE MODULATOR	ENTINOSTAT		2	EFO_0000349	clear cell renal carcinoma	D002292	Carcinoma, Renal Cell	55810	EFO_0000616 | HP_0000079	neoplasm | abnormality of the urinary system	11	CHEMBL27759
HDAC8	ENSG00000147099	Histone deacetylase	CHEMBL27759	Histone deacetylase inhibitor	NEGATIVE MODULATOR	ENTINOSTAT		2	EFO_0000574	lymphoma	D008223	Lymphoma	55811	EFO_0000616 | HP_0001197 | HP_0001871	neoplasm | abnormality of prenatal development or birth | abnormality of blood and blood-forming tissues	11	CHEMBL27759
HDAC8	ENSG00000147099	Histone deacetylase	CHEMBL27759	Histone deacetylase inhibitor	NEGATIVE MODULATOR	ENTINOSTAT		2	EFO_0000681	renal cell carcinoma	D002292	Carcinoma, Renal Cell	55812	EFO_0000616 | HP_0000079	neoplasm | abnormality of the urinary system	11	CHEMBL27759
HDAC8	ENSG00000147099	Histone deacetylase	CHEMBL27759	Histone deacetylase inhibitor	NEGATIVE MODULATOR	ENTINOSTAT		2	EFO_0000756	melanoma	D008545	Melanoma	55813	EFO_0000616 | EFO_0010285	neoplasm | integumentary system disease	11	CHEMBL27759
HDAC8	ENSG00000147099	Histone deacetylase	CHEMBL27759	Histone deacetylase inhibitor	NEGATIVE MODULATOR	ENTINOSTAT		2	EFO_0003060	non-small cell lung carcinoma	D002289	Carcinoma, Non-Small-Cell Lung	55815	EFO_0000616 | EFO_0000684	neoplasm | respiratory system disease	11	CHEMBL27759
HDAC8	ENSG00000147099	Histone deacetylase	CHEMBL27759	Histone deacetylase inhibitor	NEGATIVE MODULATOR	ENTINOSTAT		2	EFO_0005537	triple-negative breast cancer	D064726	Triple Negative Breast Neoplasms	55816	EFO_0000616 | EFO_0000512 | EFO_0010285	neoplasm | reproductive system disease | integumentary system disease	11	CHEMBL27759
HDAC8	ENSG00000147099	Histone deacetylase	CHEMBL27759	Histone deacetylase inhibitor	NEGATIVE MODULATOR	ENTINOSTAT		2	EFO_0006861	male breast carcinoma	D018567	Breast Neoplasms, Male	55817	EFO_0000616 | EFO_0000512 | EFO_0010285	neoplasm | reproductive system disease | integumentary system disease	11	CHEMBL27759
HDAC8	ENSG00000147099	Histone deacetylase	CHEMBL27759	Histone deacetylase inhibitor	NEGATIVE MODULATOR	ENTINOSTAT		1	EFO_1001951	colorectal carcinoma	D015179	Colorectal Neoplasms	55818	EFO_0000616 | EFO_0000405	neoplasm | digestive system disease	11	CHEMBL27759
HDAC8	ENSG00000147099	Histone deacetylase	CHEMBL27759	Histone deacetylase inhibitor	NEGATIVE MODULATOR	ENTINOSTAT		1	EFO_0000326	central nervous system cancer	D005910	Glioma	107526	EFO_0000616 | EFO_0000618	neoplasm | nervous system disease	11	CHEMBL27759
HDAC8	ENSG00000147099	Histone deacetylase	CHEMBL27759	Histone deacetylase inhibitor	NEGATIVE MODULATOR	ENTINOSTAT		1	EFO_0000673	prostate adenocarcinoma	D011471	Prostatic Neoplasms	107527	EFO_0000616 | EFO_0000512	neoplasm | reproductive system disease	11	CHEMBL27759
HDAC8	ENSG00000147099	Histone deacetylase	CHEMBL27759	Histone deacetylase inhibitor	NEGATIVE MODULATOR	ENTINOSTAT		1	EFO_0002618	pancreatic carcinoma	D010190	Pancreatic Neoplasms	107529	EFO_0000616 | EFO_0000589	neoplasm | metabolic disease	11	CHEMBL27759
HDAC8	ENSG00000147099	Histone deacetylase	CHEMBL27759	Histone deacetylase inhibitor	NEGATIVE MODULATOR	ENTINOSTAT		3	EFO_0003869	breast neoplasm	D001943	Breast Neoplasms	107530	EFO_0000616 | EFO_0010285 | EFO_0000512	neoplasm | integumentary system disease | reproductive system disease	11	CHEMBL27759
HDAC8	ENSG00000147099	Histone deacetylase	CHEMBL27759	Histone deacetylase inhibitor	NEGATIVE MODULATOR	ENTINOSTAT		3	EFO_0000616	neoplasm	D009369	Neoplasms	116368	EFO_0000616	neoplasm	11	CHEMBL27759
HDAC8	ENSG00000147099	Histone deacetylase	CHEMBL27759	Histone deacetylase inhibitor	NEGATIVE MODULATOR	ENTINOSTAT		1	EFO_0003086	kidney disease	D007674	Kidney Diseases	116369	HP_0000079	abnormality of the urinary system	11	CHEMBL27759
HDAC8	ENSG00000147099	Histone deacetylase	CHEMBL27759	Histone deacetylase inhibitor	NEGATIVE MODULATOR	ENTINOSTAT		2	EFO_1000657	rectum cancer	D012004	Rectal Neoplasms	116370	EFO_0000616 | EFO_0000405	neoplasm | digestive system disease	11	CHEMBL27759
HDAC8	ENSG00000147099	Histone deacetylase	CHEMBL27759	Histone deacetylase inhibitor	NEGATIVE MODULATOR	ENTINOSTAT		2	EFO_1001901	neuroendocrine neoplasm	D018358	Neuroendocrine Tumors	116371	EFO_0000589 | EFO_0000616	metabolic disease | neoplasm	11	CHEMBL27759
HDAC8	ENSG00000147099	Histone deacetylase	CHEMBL27759	Histone deacetylase inhibitor	NEGATIVE MODULATOR	ENTINOSTAT		2	MONDO_0001187	urinary bladder cancer	D001749	Urinary Bladder Neoplasms	116372	EFO_0000616 | HP_0000079 | HP_0000078	neoplasm | abnormality of the urinary system | abnormality of the genital system	11	CHEMBL27759
HDAC8	ENSG00000147099	Histone deacetylase	CHEMBL27759	Histone deacetylase inhibitor	NEGATIVE MODULATOR	ENTINOSTAT		1	MONDO_0002087	peritoneum cancer	D010534	Peritoneal Neoplasms	116373	EFO_0000616	neoplasm	11	CHEMBL27759
HDAC8	ENSG00000147099	Histone deacetylase	CHEMBL27759	Histone deacetylase inhibitor	NEGATIVE MODULATOR	ENTINOSTAT		1	MONDO_0002158	fallopian tube cancer	D005185	Fallopian Tube Neoplasms	116374	EFO_0000616 | EFO_0000512	neoplasm | reproductive system disease	11	CHEMBL27759
HDAC8	ENSG00000147099	Histone deacetylase	CHEMBL27759	Histone deacetylase inhibitor	NEGATIVE MODULATOR	ENTINOSTAT		1	MONDO_0002367	kidney cancer	D007680	Kidney Neoplasms	116375	EFO_0000616 | HP_0000079	neoplasm | abnormality of the urinary system	11	CHEMBL27759
HDAC8	ENSG00000147099	Histone deacetylase	CHEMBL27759	Histone deacetylase inhibitor	NEGATIVE MODULATOR	ENTINOSTAT		3	MONDO_0007254	breast cancer	D001943	Breast Neoplasms	116376	EFO_0000616	neoplasm	11	CHEMBL27759
HDAC8	ENSG00000147099	Histone deacetylase	CHEMBL27759	Histone deacetylase inhibitor	NEGATIVE MODULATOR	ENTINOSTAT		1	MONDO_0008170	ovarian cancer	D010051	Ovarian Neoplasms	116377	EFO_0005741 | EFO_0000512	infectious disease | reproductive system disease	11	CHEMBL27759
HDAC8	ENSG00000147099	Histone deacetylase	CHEMBL27759	Histone deacetylase inhibitor	NEGATIVE MODULATOR	ENTINOSTAT		2	MONDO_0021063	malignant colon neoplasm	D003110	Colonic Neoplasms	116378	EFO_0000616 | EFO_0000405	neoplasm | digestive system disease	11	CHEMBL27759
HDAC8	ENSG00000147099	Histone deacetylase	CHEMBL27759	Histone deacetylase inhibitor	NEGATIVE MODULATOR	ENTINOSTAT		1	EFO_0002916	esophageal carcinoma	D004938	Esophageal Neoplasms	144129	EFO_0000616 | EFO_0000405	neoplasm | digestive system disease	11	CHEMBL27759
HDAC8	ENSG00000147099	Histone deacetylase	CHEMBL27759	Histone deacetylase inhibitor	NEGATIVE MODULATOR	ENTINOSTAT		1	EFO_1001931	oropharynx cancer	D009959	Oropharyngeal Neoplasms	144130	EFO_0000616 | EFO_0000684	neoplasm | respiratory system disease	11	CHEMBL27759
HDAC8	ENSG00000147099	Histone deacetylase	CHEMBL27759	Histone deacetylase inhibitor	NEGATIVE MODULATOR	ENTINOSTAT		1	MONDO_0001325	penile cancer	D010412	Penile Neoplasms	144131	EFO_0000616 | EFO_0000512	neoplasm | reproductive system disease	11	CHEMBL27759
HDAC8	ENSG00000147099	Histone deacetylase	CHEMBL27759	Histone deacetylase inhibitor	NEGATIVE MODULATOR	ENTINOSTAT		1	MONDO_0001402	vaginal cancer	D014625	Vaginal Neoplasms	144132	EFO_0000616 | EFO_0000512	neoplasm | reproductive system disease	11	CHEMBL27759
HDAC8	ENSG00000147099	Histone deacetylase	CHEMBL27759	Histone deacetylase inhibitor	NEGATIVE MODULATOR	ENTINOSTAT		1	MONDO_0001528	vulva cancer	D014846	Vulvar Neoplasms	144133	EFO_0000616 | HP_0000078 | EFO_0000512	neoplasm | abnormality of the genital system | reproductive system disease	11	CHEMBL27759
HDAC8	ENSG00000147099	Histone deacetylase	CHEMBL27759	Histone deacetylase inhibitor	NEGATIVE MODULATOR	ENTINOSTAT		1	MONDO_0001879	anus cancer	D001005	Anus Neoplasms	144134	EFO_0000616	neoplasm	11	CHEMBL27759
HDAC8	ENSG00000147099	Histone deacetylase	CHEMBL27759	Histone deacetylase inhibitor	NEGATIVE MODULATOR	ENTINOSTAT		1	MONDO_0002974	cervical cancer	D002583	Uterine Cervical Neoplasms	144135	EFO_0000616 | EFO_0000512	neoplasm | reproductive system disease	11	CHEMBL27759
HDAC8	ENSG00000147099	Histone deacetylase	CHEMBL27759	Histone deacetylase inhibitor	NEGATIVE MODULATOR	ENTINOSTAT		3	MONDO_0004992	cancer	D009369	Neoplasms	144136	EFO_0000616	neoplasm	11	CHEMBL27759
HDAC11	ENSG00000163517	Histone deacetylase	CHEMBL27759	Histone deacetylase inhibitor	NEGATIVE MODULATOR	ENTINOSTAT		2	EFO_0000183	Hodgkins lymphoma	D006689	Hodgkin Disease	50209	HP_0001871 | EFO_0004503 | EFO_0000616	abnormality of blood and blood-forming tissues | hematological measurement | neoplasm	11	CHEMBL27759
HDAC11	ENSG00000163517	Histone deacetylase	CHEMBL27759	Histone deacetylase inhibitor	NEGATIVE MODULATOR	ENTINOSTAT		3	EFO_0000305	breast carcinoma	D001943	Breast Neoplasms	50672	EFO_0000616 | EFO_0000512 | EFO_0010285	neoplasm | reproductive system disease | integumentary system disease	11	CHEMBL27759
HDAC11	ENSG00000163517	Histone deacetylase	CHEMBL27759	Histone deacetylase inhibitor	NEGATIVE MODULATOR	ENTINOSTAT		2	EFO_0000198	myelodysplastic syndrome	D009190	Myelodysplastic Syndromes	55806	EFO_0000616 | HP_0001871 | HP_0000924 | HP_0001197 | EFO_0004503 | EFO_0005741 | EFO_0000540 | HP_0002715 | EFO_0000677 | EFO_0000618 | HP_0000707	neoplasm | abnormality of blood and blood-forming tissues | abnormality of the skeletal system | abnormality of prenatal development or birth | hematological measurement | infectious disease | immune system disease | abnormality of the immune system | mental or behavioural disorder | nervous system disease | abnormality of the nervous system	11	CHEMBL27759
HDAC11	ENSG00000163517	Histone deacetylase	CHEMBL27759	Histone deacetylase inhibitor	NEGATIVE MODULATOR	ENTINOSTAT		2	EFO_0000222	acute myeloid leukemia	D015470	Leukemia, Myeloid, Acute	55808	HP_0001871 | EFO_0000616 | EFO_0004503	abnormality of blood and blood-forming tissues | neoplasm | hematological measurement	11	CHEMBL27759
HDAC11	ENSG00000163517	Histone deacetylase	CHEMBL27759	Histone deacetylase inhibitor	NEGATIVE MODULATOR	ENTINOSTAT		2	EFO_0000349	clear cell renal carcinoma	D002292	Carcinoma, Renal Cell	55810	EFO_0000616 | HP_0000079	neoplasm | abnormality of the urinary system	11	CHEMBL27759
HDAC11	ENSG00000163517	Histone deacetylase	CHEMBL27759	Histone deacetylase inhibitor	NEGATIVE MODULATOR	ENTINOSTAT		2	EFO_0000574	lymphoma	D008223	Lymphoma	55811	EFO_0000616 | HP_0001197 | HP_0001871	neoplasm | abnormality of prenatal development or birth | abnormality of blood and blood-forming tissues	11	CHEMBL27759
HDAC11	ENSG00000163517	Histone deacetylase	CHEMBL27759	Histone deacetylase inhibitor	NEGATIVE MODULATOR	ENTINOSTAT		2	EFO_0000681	renal cell carcinoma	D002292	Carcinoma, Renal Cell	55812	EFO_0000616 | HP_0000079	neoplasm | abnormality of the urinary system	11	CHEMBL27759
HDAC11	ENSG00000163517	Histone deacetylase	CHEMBL27759	Histone deacetylase inhibitor	NEGATIVE MODULATOR	ENTINOSTAT		2	EFO_0000756	melanoma	D008545	Melanoma	55813	EFO_0000616 | EFO_0010285	neoplasm | integumentary system disease	11	CHEMBL27759
HDAC11	ENSG00000163517	Histone deacetylase	CHEMBL27759	Histone deacetylase inhibitor	NEGATIVE MODULATOR	ENTINOSTAT		2	EFO_0003060	non-small cell lung carcinoma	D002289	Carcinoma, Non-Small-Cell Lung	55815	EFO_0000616 | EFO_0000684	neoplasm | respiratory system disease	11	CHEMBL27759
HDAC11	ENSG00000163517	Histone deacetylase	CHEMBL27759	Histone deacetylase inhibitor	NEGATIVE MODULATOR	ENTINOSTAT		2	EFO_0005537	triple-negative breast cancer	D064726	Triple Negative Breast Neoplasms	55816	EFO_0000616 | EFO_0000512 | EFO_0010285	neoplasm | reproductive system disease | integumentary system disease	11	CHEMBL27759
HDAC11	ENSG00000163517	Histone deacetylase	CHEMBL27759	Histone deacetylase inhibitor	NEGATIVE MODULATOR	ENTINOSTAT		2	EFO_0006861	male breast carcinoma	D018567	Breast Neoplasms, Male	55817	EFO_0000616 | EFO_0000512 | EFO_0010285	neoplasm | reproductive system disease | integumentary system disease	11	CHEMBL27759
HDAC11	ENSG00000163517	Histone deacetylase	CHEMBL27759	Histone deacetylase inhibitor	NEGATIVE MODULATOR	ENTINOSTAT		1	EFO_1001951	colorectal carcinoma	D015179	Colorectal Neoplasms	55818	EFO_0000616 | EFO_0000405	neoplasm | digestive system disease	11	CHEMBL27759
HDAC11	ENSG00000163517	Histone deacetylase	CHEMBL27759	Histone deacetylase inhibitor	NEGATIVE MODULATOR	ENTINOSTAT		1	EFO_0000326	central nervous system cancer	D005910	Glioma	107526	EFO_0000616 | EFO_0000618	neoplasm | nervous system disease	11	CHEMBL27759
HDAC11	ENSG00000163517	Histone deacetylase	CHEMBL27759	Histone deacetylase inhibitor	NEGATIVE MODULATOR	ENTINOSTAT		1	EFO_0000673	prostate adenocarcinoma	D011471	Prostatic Neoplasms	107527	EFO_0000616 | EFO_0000512	neoplasm | reproductive system disease	11	CHEMBL27759
HDAC11	ENSG00000163517	Histone deacetylase	CHEMBL27759	Histone deacetylase inhibitor	NEGATIVE MODULATOR	ENTINOSTAT		1	EFO_0002618	pancreatic carcinoma	D010190	Pancreatic Neoplasms	107529	EFO_0000616 | EFO_0000589	neoplasm | metabolic disease	11	CHEMBL27759
HDAC11	ENSG00000163517	Histone deacetylase	CHEMBL27759	Histone deacetylase inhibitor	NEGATIVE MODULATOR	ENTINOSTAT		3	EFO_0003869	breast neoplasm	D001943	Breast Neoplasms	107530	EFO_0000616 | EFO_0010285 | EFO_0000512	neoplasm | integumentary system disease | reproductive system disease	11	CHEMBL27759
HDAC11	ENSG00000163517	Histone deacetylase	CHEMBL27759	Histone deacetylase inhibitor	NEGATIVE MODULATOR	ENTINOSTAT		3	EFO_0000616	neoplasm	D009369	Neoplasms	116368	EFO_0000616	neoplasm	11	CHEMBL27759
HDAC11	ENSG00000163517	Histone deacetylase	CHEMBL27759	Histone deacetylase inhibitor	NEGATIVE MODULATOR	ENTINOSTAT		1	EFO_0003086	kidney disease	D007674	Kidney Diseases	116369	HP_0000079	abnormality of the urinary system	11	CHEMBL27759
HDAC11	ENSG00000163517	Histone deacetylase	CHEMBL27759	Histone deacetylase inhibitor	NEGATIVE MODULATOR	ENTINOSTAT		2	EFO_1000657	rectum cancer	D012004	Rectal Neoplasms	116370	EFO_0000616 | EFO_0000405	neoplasm | digestive system disease	11	CHEMBL27759
HDAC11	ENSG00000163517	Histone deacetylase	CHEMBL27759	Histone deacetylase inhibitor	NEGATIVE MODULATOR	ENTINOSTAT		2	EFO_1001901	neuroendocrine neoplasm	D018358	Neuroendocrine Tumors	116371	EFO_0000589 | EFO_0000616	metabolic disease | neoplasm	11	CHEMBL27759
HDAC11	ENSG00000163517	Histone deacetylase	CHEMBL27759	Histone deacetylase inhibitor	NEGATIVE MODULATOR	ENTINOSTAT		2	MONDO_0001187	urinary bladder cancer	D001749	Urinary Bladder Neoplasms	116372	EFO_0000616 | HP_0000079 | HP_0000078	neoplasm | abnormality of the urinary system | abnormality of the genital system	11	CHEMBL27759
HDAC11	ENSG00000163517	Histone deacetylase	CHEMBL27759	Histone deacetylase inhibitor	NEGATIVE MODULATOR	ENTINOSTAT		1	MONDO_0002087	peritoneum cancer	D010534	Peritoneal Neoplasms	116373	EFO_0000616	neoplasm	11	CHEMBL27759
HDAC11	ENSG00000163517	Histone deacetylase	CHEMBL27759	Histone deacetylase inhibitor	NEGATIVE MODULATOR	ENTINOSTAT		1	MONDO_0002158	fallopian tube cancer	D005185	Fallopian Tube Neoplasms	116374	EFO_0000616 | EFO_0000512	neoplasm | reproductive system disease	11	CHEMBL27759
HDAC11	ENSG00000163517	Histone deacetylase	CHEMBL27759	Histone deacetylase inhibitor	NEGATIVE MODULATOR	ENTINOSTAT		1	MONDO_0002367	kidney cancer	D007680	Kidney Neoplasms	116375	EFO_0000616 | HP_0000079	neoplasm | abnormality of the urinary system	11	CHEMBL27759
HDAC11	ENSG00000163517	Histone deacetylase	CHEMBL27759	Histone deacetylase inhibitor	NEGATIVE MODULATOR	ENTINOSTAT		3	MONDO_0007254	breast cancer	D001943	Breast Neoplasms	116376	EFO_0000616	neoplasm	11	CHEMBL27759
HDAC11	ENSG00000163517	Histone deacetylase	CHEMBL27759	Histone deacetylase inhibitor	NEGATIVE MODULATOR	ENTINOSTAT		1	MONDO_0008170	ovarian cancer	D010051	Ovarian Neoplasms	116377	EFO_0005741 | EFO_0000512	infectious disease | reproductive system disease	11	CHEMBL27759
HDAC11	ENSG00000163517	Histone deacetylase	CHEMBL27759	Histone deacetylase inhibitor	NEGATIVE MODULATOR	ENTINOSTAT		2	MONDO_0021063	malignant colon neoplasm	D003110	Colonic Neoplasms	116378	EFO_0000616 | EFO_0000405	neoplasm | digestive system disease	11	CHEMBL27759
HDAC11	ENSG00000163517	Histone deacetylase	CHEMBL27759	Histone deacetylase inhibitor	NEGATIVE MODULATOR	ENTINOSTAT		1	EFO_0002916	esophageal carcinoma	D004938	Esophageal Neoplasms	144129	EFO_0000616 | EFO_0000405	neoplasm | digestive system disease	11	CHEMBL27759
HDAC11	ENSG00000163517	Histone deacetylase	CHEMBL27759	Histone deacetylase inhibitor	NEGATIVE MODULATOR	ENTINOSTAT		1	EFO_1001931	oropharynx cancer	D009959	Oropharyngeal Neoplasms	144130	EFO_0000616 | EFO_0000684	neoplasm | respiratory system disease	11	CHEMBL27759
HDAC11	ENSG00000163517	Histone deacetylase	CHEMBL27759	Histone deacetylase inhibitor	NEGATIVE MODULATOR	ENTINOSTAT		1	MONDO_0001325	penile cancer	D010412	Penile Neoplasms	144131	EFO_0000616 | EFO_0000512	neoplasm | reproductive system disease	11	CHEMBL27759
HDAC11	ENSG00000163517	Histone deacetylase	CHEMBL27759	Histone deacetylase inhibitor	NEGATIVE MODULATOR	ENTINOSTAT		1	MONDO_0001402	vaginal cancer	D014625	Vaginal Neoplasms	144132	EFO_0000616 | EFO_0000512	neoplasm | reproductive system disease	11	CHEMBL27759
HDAC11	ENSG00000163517	Histone deacetylase	CHEMBL27759	Histone deacetylase inhibitor	NEGATIVE MODULATOR	ENTINOSTAT		1	MONDO_0001528	vulva cancer	D014846	Vulvar Neoplasms	144133	EFO_0000616 | HP_0000078 | EFO_0000512	neoplasm | abnormality of the genital system | reproductive system disease	11	CHEMBL27759
HDAC11	ENSG00000163517	Histone deacetylase	CHEMBL27759	Histone deacetylase inhibitor	NEGATIVE MODULATOR	ENTINOSTAT		1	MONDO_0001879	anus cancer	D001005	Anus Neoplasms	144134	EFO_0000616	neoplasm	11	CHEMBL27759
HDAC11	ENSG00000163517	Histone deacetylase	CHEMBL27759	Histone deacetylase inhibitor	NEGATIVE MODULATOR	ENTINOSTAT		1	MONDO_0002974	cervical cancer	D002583	Uterine Cervical Neoplasms	144135	EFO_0000616 | EFO_0000512	neoplasm | reproductive system disease	11	CHEMBL27759
HDAC11	ENSG00000163517	Histone deacetylase	CHEMBL27759	Histone deacetylase inhibitor	NEGATIVE MODULATOR	ENTINOSTAT		3	MONDO_0004992	cancer	D009369	Neoplasms	144136	EFO_0000616	neoplasm	11	CHEMBL27759
HDAC4	ENSG00000068024	Histone deacetylase	CHEMBL27759	Histone deacetylase inhibitor	NEGATIVE MODULATOR	ENTINOSTAT		2	EFO_0000183	Hodgkins lymphoma	D006689	Hodgkin Disease	50209	HP_0001871 | EFO_0004503 | EFO_0000616	abnormality of blood and blood-forming tissues | hematological measurement | neoplasm	11	CHEMBL27759
HDAC4	ENSG00000068024	Histone deacetylase	CHEMBL27759	Histone deacetylase inhibitor	NEGATIVE MODULATOR	ENTINOSTAT		3	EFO_0000305	breast carcinoma	D001943	Breast Neoplasms	50672	EFO_0000616 | EFO_0000512 | EFO_0010285	neoplasm | reproductive system disease | integumentary system disease	11	CHEMBL27759
HDAC4	ENSG00000068024	Histone deacetylase	CHEMBL27759	Histone deacetylase inhibitor	NEGATIVE MODULATOR	ENTINOSTAT		2	EFO_0000198	myelodysplastic syndrome	D009190	Myelodysplastic Syndromes	55806	EFO_0000616 | HP_0001871 | HP_0000924 | HP_0001197 | EFO_0004503 | EFO_0005741 | EFO_0000540 | HP_0002715 | EFO_0000677 | EFO_0000618 | HP_0000707	neoplasm | abnormality of blood and blood-forming tissues | abnormality of the skeletal system | abnormality of prenatal development or birth | hematological measurement | infectious disease | immune system disease | abnormality of the immune system | mental or behavioural disorder | nervous system disease | abnormality of the nervous system	11	CHEMBL27759
HDAC4	ENSG00000068024	Histone deacetylase	CHEMBL27759	Histone deacetylase inhibitor	NEGATIVE MODULATOR	ENTINOSTAT		2	EFO_0000222	acute myeloid leukemia	D015470	Leukemia, Myeloid, Acute	55808	HP_0001871 | EFO_0000616 | EFO_0004503	abnormality of blood and blood-forming tissues | neoplasm | hematological measurement	11	CHEMBL27759
HDAC4	ENSG00000068024	Histone deacetylase	CHEMBL27759	Histone deacetylase inhibitor	NEGATIVE MODULATOR	ENTINOSTAT		2	EFO_0000349	clear cell renal carcinoma	D002292	Carcinoma, Renal Cell	55810	EFO_0000616 | HP_0000079	neoplasm | abnormality of the urinary system	11	CHEMBL27759
HDAC4	ENSG00000068024	Histone deacetylase	CHEMBL27759	Histone deacetylase inhibitor	NEGATIVE MODULATOR	ENTINOSTAT		2	EFO_0000574	lymphoma	D008223	Lymphoma	55811	EFO_0000616 | HP_0001197 | HP_0001871	neoplasm | abnormality of prenatal development or birth | abnormality of blood and blood-forming tissues	11	CHEMBL27759
HDAC4	ENSG00000068024	Histone deacetylase	CHEMBL27759	Histone deacetylase inhibitor	NEGATIVE MODULATOR	ENTINOSTAT		2	EFO_0000681	renal cell carcinoma	D002292	Carcinoma, Renal Cell	55812	EFO_0000616 | HP_0000079	neoplasm | abnormality of the urinary system	11	CHEMBL27759
HDAC4	ENSG00000068024	Histone deacetylase	CHEMBL27759	Histone deacetylase inhibitor	NEGATIVE MODULATOR	ENTINOSTAT		2	EFO_0000756	melanoma	D008545	Melanoma	55813	EFO_0000616 | EFO_0010285	neoplasm | integumentary system disease	11	CHEMBL27759
HDAC4	ENSG00000068024	Histone deacetylase	CHEMBL27759	Histone deacetylase inhibitor	NEGATIVE MODULATOR	ENTINOSTAT		2	EFO_0003060	non-small cell lung carcinoma	D002289	Carcinoma, Non-Small-Cell Lung	55815	EFO_0000616 | EFO_0000684	neoplasm | respiratory system disease	11	CHEMBL27759
HDAC4	ENSG00000068024	Histone deacetylase	CHEMBL27759	Histone deacetylase inhibitor	NEGATIVE MODULATOR	ENTINOSTAT		2	EFO_0005537	triple-negative breast cancer	D064726	Triple Negative Breast Neoplasms	55816	EFO_0000616 | EFO_0000512 | EFO_0010285	neoplasm | reproductive system disease | integumentary system disease	11	CHEMBL27759
HDAC4	ENSG00000068024	Histone deacetylase	CHEMBL27759	Histone deacetylase inhibitor	NEGATIVE MODULATOR	ENTINOSTAT		2	EFO_0006861	male breast carcinoma	D018567	Breast Neoplasms, Male	55817	EFO_0000616 | EFO_0000512 | EFO_0010285	neoplasm | reproductive system disease | integumentary system disease	11	CHEMBL27759
HDAC4	ENSG00000068024	Histone deacetylase	CHEMBL27759	Histone deacetylase inhibitor	NEGATIVE MODULATOR	ENTINOSTAT		1	EFO_1001951	colorectal carcinoma	D015179	Colorectal Neoplasms	55818	EFO_0000616 | EFO_0000405	neoplasm | digestive system disease	11	CHEMBL27759
HDAC4	ENSG00000068024	Histone deacetylase	CHEMBL27759	Histone deacetylase inhibitor	NEGATIVE MODULATOR	ENTINOSTAT		1	EFO_0000326	central nervous system cancer	D005910	Glioma	107526	EFO_0000616 | EFO_0000618	neoplasm | nervous system disease	11	CHEMBL27759
HDAC4	ENSG00000068024	Histone deacetylase	CHEMBL27759	Histone deacetylase inhibitor	NEGATIVE MODULATOR	ENTINOSTAT		1	EFO_0000673	prostate adenocarcinoma	D011471	Prostatic Neoplasms	107527	EFO_0000616 | EFO_0000512	neoplasm | reproductive system disease	11	CHEMBL27759
HDAC4	ENSG00000068024	Histone deacetylase	CHEMBL27759	Histone deacetylase inhibitor	NEGATIVE MODULATOR	ENTINOSTAT		1	EFO_0002618	pancreatic carcinoma	D010190	Pancreatic Neoplasms	107529	EFO_0000616 | EFO_0000589	neoplasm | metabolic disease	11	CHEMBL27759
HDAC4	ENSG00000068024	Histone deacetylase	CHEMBL27759	Histone deacetylase inhibitor	NEGATIVE MODULATOR	ENTINOSTAT		3	EFO_0003869	breast neoplasm	D001943	Breast Neoplasms	107530	EFO_0000616 | EFO_0010285 | EFO_0000512	neoplasm | integumentary system disease | reproductive system disease	11	CHEMBL27759
HDAC4	ENSG00000068024	Histone deacetylase	CHEMBL27759	Histone deacetylase inhibitor	NEGATIVE MODULATOR	ENTINOSTAT		3	EFO_0000616	neoplasm	D009369	Neoplasms	116368	EFO_0000616	neoplasm	11	CHEMBL27759
HDAC4	ENSG00000068024	Histone deacetylase	CHEMBL27759	Histone deacetylase inhibitor	NEGATIVE MODULATOR	ENTINOSTAT		1	EFO_0003086	kidney disease	D007674	Kidney Diseases	116369	HP_0000079	abnormality of the urinary system	11	CHEMBL27759
HDAC4	ENSG00000068024	Histone deacetylase	CHEMBL27759	Histone deacetylase inhibitor	NEGATIVE MODULATOR	ENTINOSTAT		2	EFO_1000657	rectum cancer	D012004	Rectal Neoplasms	116370	EFO_0000616 | EFO_0000405	neoplasm | digestive system disease	11	CHEMBL27759
HDAC4	ENSG00000068024	Histone deacetylase	CHEMBL27759	Histone deacetylase inhibitor	NEGATIVE MODULATOR	ENTINOSTAT		2	EFO_1001901	neuroendocrine neoplasm	D018358	Neuroendocrine Tumors	116371	EFO_0000589 | EFO_0000616	metabolic disease | neoplasm	11	CHEMBL27759
HDAC4	ENSG00000068024	Histone deacetylase	CHEMBL27759	Histone deacetylase inhibitor	NEGATIVE MODULATOR	ENTINOSTAT		2	MONDO_0001187	urinary bladder cancer	D001749	Urinary Bladder Neoplasms	116372	EFO_0000616 | HP_0000079 | HP_0000078	neoplasm | abnormality of the urinary system | abnormality of the genital system	11	CHEMBL27759
HDAC4	ENSG00000068024	Histone deacetylase	CHEMBL27759	Histone deacetylase inhibitor	NEGATIVE MODULATOR	ENTINOSTAT		1	MONDO_0002087	peritoneum cancer	D010534	Peritoneal Neoplasms	116373	EFO_0000616	neoplasm	11	CHEMBL27759
HDAC4	ENSG00000068024	Histone deacetylase	CHEMBL27759	Histone deacetylase inhibitor	NEGATIVE MODULATOR	ENTINOSTAT		1	MONDO_0002158	fallopian tube cancer	D005185	Fallopian Tube Neoplasms	116374	EFO_0000616 | EFO_0000512	neoplasm | reproductive system disease	11	CHEMBL27759
HDAC4	ENSG00000068024	Histone deacetylase	CHEMBL27759	Histone deacetylase inhibitor	NEGATIVE MODULATOR	ENTINOSTAT		1	MONDO_0002367	kidney cancer	D007680	Kidney Neoplasms	116375	EFO_0000616 | HP_0000079	neoplasm | abnormality of the urinary system	11	CHEMBL27759
HDAC4	ENSG00000068024	Histone deacetylase	CHEMBL27759	Histone deacetylase inhibitor	NEGATIVE MODULATOR	ENTINOSTAT		3	MONDO_0007254	breast cancer	D001943	Breast Neoplasms	116376	EFO_0000616	neoplasm	11	CHEMBL27759
HDAC4	ENSG00000068024	Histone deacetylase	CHEMBL27759	Histone deacetylase inhibitor	NEGATIVE MODULATOR	ENTINOSTAT		1	MONDO_0008170	ovarian cancer	D010051	Ovarian Neoplasms	116377	EFO_0005741 | EFO_0000512	infectious disease | reproductive system disease	11	CHEMBL27759
HDAC4	ENSG00000068024	Histone deacetylase	CHEMBL27759	Histone deacetylase inhibitor	NEGATIVE MODULATOR	ENTINOSTAT		2	MONDO_0021063	malignant colon neoplasm	D003110	Colonic Neoplasms	116378	EFO_0000616 | EFO_0000405	neoplasm | digestive system disease	11	CHEMBL27759
HDAC4	ENSG00000068024	Histone deacetylase	CHEMBL27759	Histone deacetylase inhibitor	NEGATIVE MODULATOR	ENTINOSTAT		1	EFO_0002916	esophageal carcinoma	D004938	Esophageal Neoplasms	144129	EFO_0000616 | EFO_0000405	neoplasm | digestive system disease	11	CHEMBL27759
HDAC4	ENSG00000068024	Histone deacetylase	CHEMBL27759	Histone deacetylase inhibitor	NEGATIVE MODULATOR	ENTINOSTAT		1	EFO_1001931	oropharynx cancer	D009959	Oropharyngeal Neoplasms	144130	EFO_0000616 | EFO_0000684	neoplasm | respiratory system disease	11	CHEMBL27759
HDAC4	ENSG00000068024	Histone deacetylase	CHEMBL27759	Histone deacetylase inhibitor	NEGATIVE MODULATOR	ENTINOSTAT		1	MONDO_0001325	penile cancer	D010412	Penile Neoplasms	144131	EFO_0000616 | EFO_0000512	neoplasm | reproductive system disease	11	CHEMBL27759
HDAC4	ENSG00000068024	Histone deacetylase	CHEMBL27759	Histone deacetylase inhibitor	NEGATIVE MODULATOR	ENTINOSTAT		1	MONDO_0001402	vaginal cancer	D014625	Vaginal Neoplasms	144132	EFO_0000616 | EFO_0000512	neoplasm | reproductive system disease	11	CHEMBL27759
HDAC4	ENSG00000068024	Histone deacetylase	CHEMBL27759	Histone deacetylase inhibitor	NEGATIVE MODULATOR	ENTINOSTAT		1	MONDO_0001528	vulva cancer	D014846	Vulvar Neoplasms	144133	EFO_0000616 | HP_0000078 | EFO_0000512	neoplasm | abnormality of the genital system | reproductive system disease	11	CHEMBL27759
HDAC4	ENSG00000068024	Histone deacetylase	CHEMBL27759	Histone deacetylase inhibitor	NEGATIVE MODULATOR	ENTINOSTAT		1	MONDO_0001879	anus cancer	D001005	Anus Neoplasms	144134	EFO_0000616	neoplasm	11	CHEMBL27759
HDAC4	ENSG00000068024	Histone deacetylase	CHEMBL27759	Histone deacetylase inhibitor	NEGATIVE MODULATOR	ENTINOSTAT		1	MONDO_0002974	cervical cancer	D002583	Uterine Cervical Neoplasms	144135	EFO_0000616 | EFO_0000512	neoplasm | reproductive system disease	11	CHEMBL27759
HDAC4	ENSG00000068024	Histone deacetylase	CHEMBL27759	Histone deacetylase inhibitor	NEGATIVE MODULATOR	ENTINOSTAT		3	MONDO_0004992	cancer	D009369	Neoplasms	144136	EFO_0000616	neoplasm	11	CHEMBL27759
HDAC9	ENSG00000048052	Histone deacetylase	CHEMBL27759	Histone deacetylase inhibitor	NEGATIVE MODULATOR	ENTINOSTAT		2	EFO_0000183	Hodgkins lymphoma	D006689	Hodgkin Disease	50209	HP_0001871 | EFO_0004503 | EFO_0000616	abnormality of blood and blood-forming tissues | hematological measurement | neoplasm	11	CHEMBL27759
HDAC9	ENSG00000048052	Histone deacetylase	CHEMBL27759	Histone deacetylase inhibitor	NEGATIVE MODULATOR	ENTINOSTAT		3	EFO_0000305	breast carcinoma	D001943	Breast Neoplasms	50672	EFO_0000616 | EFO_0000512 | EFO_0010285	neoplasm | reproductive system disease | integumentary system disease	11	CHEMBL27759
HDAC9	ENSG00000048052	Histone deacetylase	CHEMBL27759	Histone deacetylase inhibitor	NEGATIVE MODULATOR	ENTINOSTAT		2	EFO_0000198	myelodysplastic syndrome	D009190	Myelodysplastic Syndromes	55806	EFO_0000616 | HP_0001871 | HP_0000924 | HP_0001197 | EFO_0004503 | EFO_0005741 | EFO_0000540 | HP_0002715 | EFO_0000677 | EFO_0000618 | HP_0000707	neoplasm | abnormality of blood and blood-forming tissues | abnormality of the skeletal system | abnormality of prenatal development or birth | hematological measurement | infectious disease | immune system disease | abnormality of the immune system | mental or behavioural disorder | nervous system disease | abnormality of the nervous system	11	CHEMBL27759
HDAC9	ENSG00000048052	Histone deacetylase	CHEMBL27759	Histone deacetylase inhibitor	NEGATIVE MODULATOR	ENTINOSTAT		2	EFO_0000222	acute myeloid leukemia	D015470	Leukemia, Myeloid, Acute	55808	HP_0001871 | EFO_0000616 | EFO_0004503	abnormality of blood and blood-forming tissues | neoplasm | hematological measurement	11	CHEMBL27759
HDAC9	ENSG00000048052	Histone deacetylase	CHEMBL27759	Histone deacetylase inhibitor	NEGATIVE MODULATOR	ENTINOSTAT		2	EFO_0000349	clear cell renal carcinoma	D002292	Carcinoma, Renal Cell	55810	EFO_0000616 | HP_0000079	neoplasm | abnormality of the urinary system	11	CHEMBL27759
HDAC9	ENSG00000048052	Histone deacetylase	CHEMBL27759	Histone deacetylase inhibitor	NEGATIVE MODULATOR	ENTINOSTAT		2	EFO_0000574	lymphoma	D008223	Lymphoma	55811	EFO_0000616 | HP_0001197 | HP_0001871	neoplasm | abnormality of prenatal development or birth | abnormality of blood and blood-forming tissues	11	CHEMBL27759
HDAC9	ENSG00000048052	Histone deacetylase	CHEMBL27759	Histone deacetylase inhibitor	NEGATIVE MODULATOR	ENTINOSTAT		2	EFO_0000681	renal cell carcinoma	D002292	Carcinoma, Renal Cell	55812	EFO_0000616 | HP_0000079	neoplasm | abnormality of the urinary system	11	CHEMBL27759
HDAC9	ENSG00000048052	Histone deacetylase	CHEMBL27759	Histone deacetylase inhibitor	NEGATIVE MODULATOR	ENTINOSTAT		2	EFO_0000756	melanoma	D008545	Melanoma	55813	EFO_0000616 | EFO_0010285	neoplasm | integumentary system disease	11	CHEMBL27759
HDAC9	ENSG00000048052	Histone deacetylase	CHEMBL27759	Histone deacetylase inhibitor	NEGATIVE MODULATOR	ENTINOSTAT		2	EFO_0003060	non-small cell lung carcinoma	D002289	Carcinoma, Non-Small-Cell Lung	55815	EFO_0000616 | EFO_0000684	neoplasm | respiratory system disease	11	CHEMBL27759
HDAC9	ENSG00000048052	Histone deacetylase	CHEMBL27759	Histone deacetylase inhibitor	NEGATIVE MODULATOR	ENTINOSTAT		2	EFO_0005537	triple-negative breast cancer	D064726	Triple Negative Breast Neoplasms	55816	EFO_0000616 | EFO_0000512 | EFO_0010285	neoplasm | reproductive system disease | integumentary system disease	11	CHEMBL27759
HDAC9	ENSG00000048052	Histone deacetylase	CHEMBL27759	Histone deacetylase inhibitor	NEGATIVE MODULATOR	ENTINOSTAT		2	EFO_0006861	male breast carcinoma	D018567	Breast Neoplasms, Male	55817	EFO_0000616 | EFO_0000512 | EFO_0010285	neoplasm | reproductive system disease | integumentary system disease	11	CHEMBL27759
HDAC9	ENSG00000048052	Histone deacetylase	CHEMBL27759	Histone deacetylase inhibitor	NEGATIVE MODULATOR	ENTINOSTAT		1	EFO_1001951	colorectal carcinoma	D015179	Colorectal Neoplasms	55818	EFO_0000616 | EFO_0000405	neoplasm | digestive system disease	11	CHEMBL27759
HDAC9	ENSG00000048052	Histone deacetylase	CHEMBL27759	Histone deacetylase inhibitor	NEGATIVE MODULATOR	ENTINOSTAT		1	EFO_0000326	central nervous system cancer	D005910	Glioma	107526	EFO_0000616 | EFO_0000618	neoplasm | nervous system disease	11	CHEMBL27759
HDAC9	ENSG00000048052	Histone deacetylase	CHEMBL27759	Histone deacetylase inhibitor	NEGATIVE MODULATOR	ENTINOSTAT		1	EFO_0000673	prostate adenocarcinoma	D011471	Prostatic Neoplasms	107527	EFO_0000616 | EFO_0000512	neoplasm | reproductive system disease	11	CHEMBL27759
HDAC9	ENSG00000048052	Histone deacetylase	CHEMBL27759	Histone deacetylase inhibitor	NEGATIVE MODULATOR	ENTINOSTAT		1	EFO_0002618	pancreatic carcinoma	D010190	Pancreatic Neoplasms	107529	EFO_0000616 | EFO_0000589	neoplasm | metabolic disease	11	CHEMBL27759
HDAC9	ENSG00000048052	Histone deacetylase	CHEMBL27759	Histone deacetylase inhibitor	NEGATIVE MODULATOR	ENTINOSTAT		3	EFO_0003869	breast neoplasm	D001943	Breast Neoplasms	107530	EFO_0000616 | EFO_0010285 | EFO_0000512	neoplasm | integumentary system disease | reproductive system disease	11	CHEMBL27759
HDAC9	ENSG00000048052	Histone deacetylase	CHEMBL27759	Histone deacetylase inhibitor	NEGATIVE MODULATOR	ENTINOSTAT		3	EFO_0000616	neoplasm	D009369	Neoplasms	116368	EFO_0000616	neoplasm	11	CHEMBL27759
HDAC9	ENSG00000048052	Histone deacetylase	CHEMBL27759	Histone deacetylase inhibitor	NEGATIVE MODULATOR	ENTINOSTAT		1	EFO_0003086	kidney disease	D007674	Kidney Diseases	116369	HP_0000079	abnormality of the urinary system	11	CHEMBL27759
HDAC9	ENSG00000048052	Histone deacetylase	CHEMBL27759	Histone deacetylase inhibitor	NEGATIVE MODULATOR	ENTINOSTAT		2	EFO_1000657	rectum cancer	D012004	Rectal Neoplasms	116370	EFO_0000616 | EFO_0000405	neoplasm | digestive system disease	11	CHEMBL27759
HDAC9	ENSG00000048052	Histone deacetylase	CHEMBL27759	Histone deacetylase inhibitor	NEGATIVE MODULATOR	ENTINOSTAT		2	EFO_1001901	neuroendocrine neoplasm	D018358	Neuroendocrine Tumors	116371	EFO_0000589 | EFO_0000616	metabolic disease | neoplasm	11	CHEMBL27759
HDAC9	ENSG00000048052	Histone deacetylase	CHEMBL27759	Histone deacetylase inhibitor	NEGATIVE MODULATOR	ENTINOSTAT		2	MONDO_0001187	urinary bladder cancer	D001749	Urinary Bladder Neoplasms	116372	EFO_0000616 | HP_0000079 | HP_0000078	neoplasm | abnormality of the urinary system | abnormality of the genital system	11	CHEMBL27759
HDAC9	ENSG00000048052	Histone deacetylase	CHEMBL27759	Histone deacetylase inhibitor	NEGATIVE MODULATOR	ENTINOSTAT		1	MONDO_0002087	peritoneum cancer	D010534	Peritoneal Neoplasms	116373	EFO_0000616	neoplasm	11	CHEMBL27759
HDAC9	ENSG00000048052	Histone deacetylase	CHEMBL27759	Histone deacetylase inhibitor	NEGATIVE MODULATOR	ENTINOSTAT		1	MONDO_0002158	fallopian tube cancer	D005185	Fallopian Tube Neoplasms	116374	EFO_0000616 | EFO_0000512	neoplasm | reproductive system disease	11	CHEMBL27759
HDAC9	ENSG00000048052	Histone deacetylase	CHEMBL27759	Histone deacetylase inhibitor	NEGATIVE MODULATOR	ENTINOSTAT		1	MONDO_0002367	kidney cancer	D007680	Kidney Neoplasms	116375	EFO_0000616 | HP_0000079	neoplasm | abnormality of the urinary system	11	CHEMBL27759
HDAC9	ENSG00000048052	Histone deacetylase	CHEMBL27759	Histone deacetylase inhibitor	NEGATIVE MODULATOR	ENTINOSTAT		3	MONDO_0007254	breast cancer	D001943	Breast Neoplasms	116376	EFO_0000616	neoplasm	11	CHEMBL27759
HDAC9	ENSG00000048052	Histone deacetylase	CHEMBL27759	Histone deacetylase inhibitor	NEGATIVE MODULATOR	ENTINOSTAT		1	MONDO_0008170	ovarian cancer	D010051	Ovarian Neoplasms	116377	EFO_0005741 | EFO_0000512	infectious disease | reproductive system disease	11	CHEMBL27759
HDAC9	ENSG00000048052	Histone deacetylase	CHEMBL27759	Histone deacetylase inhibitor	NEGATIVE MODULATOR	ENTINOSTAT		2	MONDO_0021063	malignant colon neoplasm	D003110	Colonic Neoplasms	116378	EFO_0000616 | EFO_0000405	neoplasm | digestive system disease	11	CHEMBL27759
HDAC9	ENSG00000048052	Histone deacetylase	CHEMBL27759	Histone deacetylase inhibitor	NEGATIVE MODULATOR	ENTINOSTAT		1	EFO_0002916	esophageal carcinoma	D004938	Esophageal Neoplasms	144129	EFO_0000616 | EFO_0000405	neoplasm | digestive system disease	11	CHEMBL27759
HDAC9	ENSG00000048052	Histone deacetylase	CHEMBL27759	Histone deacetylase inhibitor	NEGATIVE MODULATOR	ENTINOSTAT		1	EFO_1001931	oropharynx cancer	D009959	Oropharyngeal Neoplasms	144130	EFO_0000616 | EFO_0000684	neoplasm | respiratory system disease	11	CHEMBL27759
HDAC9	ENSG00000048052	Histone deacetylase	CHEMBL27759	Histone deacetylase inhibitor	NEGATIVE MODULATOR	ENTINOSTAT		1	MONDO_0001325	penile cancer	D010412	Penile Neoplasms	144131	EFO_0000616 | EFO_0000512	neoplasm | reproductive system disease	11	CHEMBL27759
HDAC9	ENSG00000048052	Histone deacetylase	CHEMBL27759	Histone deacetylase inhibitor	NEGATIVE MODULATOR	ENTINOSTAT		1	MONDO_0001402	vaginal cancer	D014625	Vaginal Neoplasms	144132	EFO_0000616 | EFO_0000512	neoplasm | reproductive system disease	11	CHEMBL27759
HDAC9	ENSG00000048052	Histone deacetylase	CHEMBL27759	Histone deacetylase inhibitor	NEGATIVE MODULATOR	ENTINOSTAT		1	MONDO_0001528	vulva cancer	D014846	Vulvar Neoplasms	144133	EFO_0000616 | HP_0000078 | EFO_0000512	neoplasm | abnormality of the genital system | reproductive system disease	11	CHEMBL27759
HDAC9	ENSG00000048052	Histone deacetylase	CHEMBL27759	Histone deacetylase inhibitor	NEGATIVE MODULATOR	ENTINOSTAT		1	MONDO_0001879	anus cancer	D001005	Anus Neoplasms	144134	EFO_0000616	neoplasm	11	CHEMBL27759
HDAC9	ENSG00000048052	Histone deacetylase	CHEMBL27759	Histone deacetylase inhibitor	NEGATIVE MODULATOR	ENTINOSTAT		1	MONDO_0002974	cervical cancer	D002583	Uterine Cervical Neoplasms	144135	EFO_0000616 | EFO_0000512	neoplasm | reproductive system disease	11	CHEMBL27759
HDAC9	ENSG00000048052	Histone deacetylase	CHEMBL27759	Histone deacetylase inhibitor	NEGATIVE MODULATOR	ENTINOSTAT		3	MONDO_0004992	cancer	D009369	Neoplasms	144136	EFO_0000616	neoplasm	11	CHEMBL27759
HDAC10	ENSG00000100429	Histone deacetylase	CHEMBL27759	Histone deacetylase inhibitor	NEGATIVE MODULATOR	ENTINOSTAT		2	EFO_0000183	Hodgkins lymphoma	D006689	Hodgkin Disease	50209	HP_0001871 | EFO_0004503 | EFO_0000616	abnormality of blood and blood-forming tissues | hematological measurement | neoplasm	11	CHEMBL27759
HDAC10	ENSG00000100429	Histone deacetylase	CHEMBL27759	Histone deacetylase inhibitor	NEGATIVE MODULATOR	ENTINOSTAT		3	EFO_0000305	breast carcinoma	D001943	Breast Neoplasms	50672	EFO_0000616 | EFO_0000512 | EFO_0010285	neoplasm | reproductive system disease | integumentary system disease	11	CHEMBL27759
HDAC10	ENSG00000100429	Histone deacetylase	CHEMBL27759	Histone deacetylase inhibitor	NEGATIVE MODULATOR	ENTINOSTAT		2	EFO_0000198	myelodysplastic syndrome	D009190	Myelodysplastic Syndromes	55806	EFO_0000616 | HP_0001871 | HP_0000924 | HP_0001197 | EFO_0004503 | EFO_0005741 | EFO_0000540 | HP_0002715 | EFO_0000677 | EFO_0000618 | HP_0000707	neoplasm | abnormality of blood and blood-forming tissues | abnormality of the skeletal system | abnormality of prenatal development or birth | hematological measurement | infectious disease | immune system disease | abnormality of the immune system | mental or behavioural disorder | nervous system disease | abnormality of the nervous system	11	CHEMBL27759
HDAC10	ENSG00000100429	Histone deacetylase	CHEMBL27759	Histone deacetylase inhibitor	NEGATIVE MODULATOR	ENTINOSTAT		2	EFO_0000222	acute myeloid leukemia	D015470	Leukemia, Myeloid, Acute	55808	HP_0001871 | EFO_0000616 | EFO_0004503	abnormality of blood and blood-forming tissues | neoplasm | hematological measurement	11	CHEMBL27759
HDAC10	ENSG00000100429	Histone deacetylase	CHEMBL27759	Histone deacetylase inhibitor	NEGATIVE MODULATOR	ENTINOSTAT		2	EFO_0000349	clear cell renal carcinoma	D002292	Carcinoma, Renal Cell	55810	EFO_0000616 | HP_0000079	neoplasm | abnormality of the urinary system	11	CHEMBL27759
HDAC10	ENSG00000100429	Histone deacetylase	CHEMBL27759	Histone deacetylase inhibitor	NEGATIVE MODULATOR	ENTINOSTAT		2	EFO_0000574	lymphoma	D008223	Lymphoma	55811	EFO_0000616 | HP_0001197 | HP_0001871	neoplasm | abnormality of prenatal development or birth | abnormality of blood and blood-forming tissues	11	CHEMBL27759
HDAC10	ENSG00000100429	Histone deacetylase	CHEMBL27759	Histone deacetylase inhibitor	NEGATIVE MODULATOR	ENTINOSTAT		2	EFO_0000681	renal cell carcinoma	D002292	Carcinoma, Renal Cell	55812	EFO_0000616 | HP_0000079	neoplasm | abnormality of the urinary system	11	CHEMBL27759
HDAC10	ENSG00000100429	Histone deacetylase	CHEMBL27759	Histone deacetylase inhibitor	NEGATIVE MODULATOR	ENTINOSTAT		2	EFO_0000756	melanoma	D008545	Melanoma	55813	EFO_0000616 | EFO_0010285	neoplasm | integumentary system disease	11	CHEMBL27759
HDAC10	ENSG00000100429	Histone deacetylase	CHEMBL27759	Histone deacetylase inhibitor	NEGATIVE MODULATOR	ENTINOSTAT		2	EFO_0003060	non-small cell lung carcinoma	D002289	Carcinoma, Non-Small-Cell Lung	55815	EFO_0000616 | EFO_0000684	neoplasm | respiratory system disease	11	CHEMBL27759
HDAC10	ENSG00000100429	Histone deacetylase	CHEMBL27759	Histone deacetylase inhibitor	NEGATIVE MODULATOR	ENTINOSTAT		2	EFO_0005537	triple-negative breast cancer	D064726	Triple Negative Breast Neoplasms	55816	EFO_0000616 | EFO_0000512 | EFO_0010285	neoplasm | reproductive system disease | integumentary system disease	11	CHEMBL27759
HDAC10	ENSG00000100429	Histone deacetylase	CHEMBL27759	Histone deacetylase inhibitor	NEGATIVE MODULATOR	ENTINOSTAT		2	EFO_0006861	male breast carcinoma	D018567	Breast Neoplasms, Male	55817	EFO_0000616 | EFO_0000512 | EFO_0010285	neoplasm | reproductive system disease | integumentary system disease	11	CHEMBL27759
HDAC10	ENSG00000100429	Histone deacetylase	CHEMBL27759	Histone deacetylase inhibitor	NEGATIVE MODULATOR	ENTINOSTAT		1	EFO_1001951	colorectal carcinoma	D015179	Colorectal Neoplasms	55818	EFO_0000616 | EFO_0000405	neoplasm | digestive system disease	11	CHEMBL27759
HDAC10	ENSG00000100429	Histone deacetylase	CHEMBL27759	Histone deacetylase inhibitor	NEGATIVE MODULATOR	ENTINOSTAT		1	EFO_0000326	central nervous system cancer	D005910	Glioma	107526	EFO_0000616 | EFO_0000618	neoplasm | nervous system disease	11	CHEMBL27759
HDAC10	ENSG00000100429	Histone deacetylase	CHEMBL27759	Histone deacetylase inhibitor	NEGATIVE MODULATOR	ENTINOSTAT		1	EFO_0000673	prostate adenocarcinoma	D011471	Prostatic Neoplasms	107527	EFO_0000616 | EFO_0000512	neoplasm | reproductive system disease	11	CHEMBL27759
HDAC10	ENSG00000100429	Histone deacetylase	CHEMBL27759	Histone deacetylase inhibitor	NEGATIVE MODULATOR	ENTINOSTAT		1	EFO_0002618	pancreatic carcinoma	D010190	Pancreatic Neoplasms	107529	EFO_0000616 | EFO_0000589	neoplasm | metabolic disease	11	CHEMBL27759
HDAC10	ENSG00000100429	Histone deacetylase	CHEMBL27759	Histone deacetylase inhibitor	NEGATIVE MODULATOR	ENTINOSTAT		3	EFO_0003869	breast neoplasm	D001943	Breast Neoplasms	107530	EFO_0000616 | EFO_0010285 | EFO_0000512	neoplasm | integumentary system disease | reproductive system disease	11	CHEMBL27759
HDAC10	ENSG00000100429	Histone deacetylase	CHEMBL27759	Histone deacetylase inhibitor	NEGATIVE MODULATOR	ENTINOSTAT		3	EFO_0000616	neoplasm	D009369	Neoplasms	116368	EFO_0000616	neoplasm	11	CHEMBL27759
HDAC10	ENSG00000100429	Histone deacetylase	CHEMBL27759	Histone deacetylase inhibitor	NEGATIVE MODULATOR	ENTINOSTAT		1	EFO_0003086	kidney disease	D007674	Kidney Diseases	116369	HP_0000079	abnormality of the urinary system	11	CHEMBL27759
HDAC10	ENSG00000100429	Histone deacetylase	CHEMBL27759	Histone deacetylase inhibitor	NEGATIVE MODULATOR	ENTINOSTAT		2	EFO_1000657	rectum cancer	D012004	Rectal Neoplasms	116370	EFO_0000616 | EFO_0000405	neoplasm | digestive system disease	11	CHEMBL27759
HDAC10	ENSG00000100429	Histone deacetylase	CHEMBL27759	Histone deacetylase inhibitor	NEGATIVE MODULATOR	ENTINOSTAT		2	EFO_1001901	neuroendocrine neoplasm	D018358	Neuroendocrine Tumors	116371	EFO_0000589 | EFO_0000616	metabolic disease | neoplasm	11	CHEMBL27759
HDAC10	ENSG00000100429	Histone deacetylase	CHEMBL27759	Histone deacetylase inhibitor	NEGATIVE MODULATOR	ENTINOSTAT		2	MONDO_0001187	urinary bladder cancer	D001749	Urinary Bladder Neoplasms	116372	EFO_0000616 | HP_0000079 | HP_0000078	neoplasm | abnormality of the urinary system | abnormality of the genital system	11	CHEMBL27759
HDAC10	ENSG00000100429	Histone deacetylase	CHEMBL27759	Histone deacetylase inhibitor	NEGATIVE MODULATOR	ENTINOSTAT		1	MONDO_0002087	peritoneum cancer	D010534	Peritoneal Neoplasms	116373	EFO_0000616	neoplasm	11	CHEMBL27759
HDAC10	ENSG00000100429	Histone deacetylase	CHEMBL27759	Histone deacetylase inhibitor	NEGATIVE MODULATOR	ENTINOSTAT		1	MONDO_0002158	fallopian tube cancer	D005185	Fallopian Tube Neoplasms	116374	EFO_0000616 | EFO_0000512	neoplasm | reproductive system disease	11	CHEMBL27759
HDAC10	ENSG00000100429	Histone deacetylase	CHEMBL27759	Histone deacetylase inhibitor	NEGATIVE MODULATOR	ENTINOSTAT		1	MONDO_0002367	kidney cancer	D007680	Kidney Neoplasms	116375	EFO_0000616 | HP_0000079	neoplasm | abnormality of the urinary system	11	CHEMBL27759
HDAC10	ENSG00000100429	Histone deacetylase	CHEMBL27759	Histone deacetylase inhibitor	NEGATIVE MODULATOR	ENTINOSTAT		3	MONDO_0007254	breast cancer	D001943	Breast Neoplasms	116376	EFO_0000616	neoplasm	11	CHEMBL27759
HDAC10	ENSG00000100429	Histone deacetylase	CHEMBL27759	Histone deacetylase inhibitor	NEGATIVE MODULATOR	ENTINOSTAT		1	MONDO_0008170	ovarian cancer	D010051	Ovarian Neoplasms	116377	EFO_0005741 | EFO_0000512	infectious disease | reproductive system disease	11	CHEMBL27759
HDAC10	ENSG00000100429	Histone deacetylase	CHEMBL27759	Histone deacetylase inhibitor	NEGATIVE MODULATOR	ENTINOSTAT		2	MONDO_0021063	malignant colon neoplasm	D003110	Colonic Neoplasms	116378	EFO_0000616 | EFO_0000405	neoplasm | digestive system disease	11	CHEMBL27759
HDAC10	ENSG00000100429	Histone deacetylase	CHEMBL27759	Histone deacetylase inhibitor	NEGATIVE MODULATOR	ENTINOSTAT		1	EFO_0002916	esophageal carcinoma	D004938	Esophageal Neoplasms	144129	EFO_0000616 | EFO_0000405	neoplasm | digestive system disease	11	CHEMBL27759
HDAC10	ENSG00000100429	Histone deacetylase	CHEMBL27759	Histone deacetylase inhibitor	NEGATIVE MODULATOR	ENTINOSTAT		1	EFO_1001931	oropharynx cancer	D009959	Oropharyngeal Neoplasms	144130	EFO_0000616 | EFO_0000684	neoplasm | respiratory system disease	11	CHEMBL27759
HDAC10	ENSG00000100429	Histone deacetylase	CHEMBL27759	Histone deacetylase inhibitor	NEGATIVE MODULATOR	ENTINOSTAT		1	MONDO_0001325	penile cancer	D010412	Penile Neoplasms	144131	EFO_0000616 | EFO_0000512	neoplasm | reproductive system disease	11	CHEMBL27759
HDAC10	ENSG00000100429	Histone deacetylase	CHEMBL27759	Histone deacetylase inhibitor	NEGATIVE MODULATOR	ENTINOSTAT		1	MONDO_0001402	vaginal cancer	D014625	Vaginal Neoplasms	144132	EFO_0000616 | EFO_0000512	neoplasm | reproductive system disease	11	CHEMBL27759
HDAC10	ENSG00000100429	Histone deacetylase	CHEMBL27759	Histone deacetylase inhibitor	NEGATIVE MODULATOR	ENTINOSTAT		1	MONDO_0001528	vulva cancer	D014846	Vulvar Neoplasms	144133	EFO_0000616 | HP_0000078 | EFO_0000512	neoplasm | abnormality of the genital system | reproductive system disease	11	CHEMBL27759
HDAC10	ENSG00000100429	Histone deacetylase	CHEMBL27759	Histone deacetylase inhibitor	NEGATIVE MODULATOR	ENTINOSTAT		1	MONDO_0001879	anus cancer	D001005	Anus Neoplasms	144134	EFO_0000616	neoplasm	11	CHEMBL27759
HDAC10	ENSG00000100429	Histone deacetylase	CHEMBL27759	Histone deacetylase inhibitor	NEGATIVE MODULATOR	ENTINOSTAT		1	MONDO_0002974	cervical cancer	D002583	Uterine Cervical Neoplasms	144135	EFO_0000616 | EFO_0000512	neoplasm | reproductive system disease	11	CHEMBL27759
HDAC10	ENSG00000100429	Histone deacetylase	CHEMBL27759	Histone deacetylase inhibitor	NEGATIVE MODULATOR	ENTINOSTAT		3	MONDO_0004992	cancer	D009369	Neoplasms	144136	EFO_0000616	neoplasm	11	CHEMBL27759
HDAC1	ENSG00000116478	Histone deacetylase	CHEMBL343448	Histone deacetylase inhibitor	NEGATIVE MODULATOR	ROMIDEPSIN	2009	4	EFO_0002913	Cutaneous T-cell lymphoma	D016410	Lymphoma, T-Cell, Cutaneous	24861	EFO_0000616 | HP_0001197 | EFO_0010285 | HP_0001871	neoplasm | abnormality of prenatal development or birth | integumentary system disease | abnormality of blood and blood-forming tissues	11	CHEMBL343448
HDAC1	ENSG00000116478	Histone deacetylase	CHEMBL343448	Histone deacetylase inhibitor	NEGATIVE MODULATOR	ROMIDEPSIN	2009	4	EFO_0000211	unspecified peripheral T-cell lymphoma	D016411	Lymphoma, T-Cell, Peripheral	28369	EFO_0000616 | HP_0001197 | HP_0001871	neoplasm | abnormality of prenatal development or birth | abnormality of blood and blood-forming tissues	11	CHEMBL343448
HDAC1	ENSG00000116478	Histone deacetylase	CHEMBL343448	Histone deacetylase inhibitor	NEGATIVE MODULATOR	ROMIDEPSIN	2009	4	EFO_0000616	neoplasm	D009369	Neoplasms	42704	EFO_0000616	neoplasm	11	CHEMBL343448
HDAC1	ENSG00000116478	Histone deacetylase	CHEMBL343448	Histone deacetylase inhibitor	NEGATIVE MODULATOR	ROMIDEPSIN	2009	2	EFO_0001378	multiple myeloma	D009101	Multiple Myeloma	46665	HP_0001871 | EFO_0004503 | EFO_0004872 | EFO_0000540 | HP_0002715 | EFO_0000616	abnormality of blood and blood-forming tissues | hematological measurement | inflammatory biomarker measurement | immune system disease | abnormality of the immune system | neoplasm	11	CHEMBL343448
HDAC1	ENSG00000116478	Histone deacetylase	CHEMBL343448	Histone deacetylase inhibitor	NEGATIVE MODULATOR	ROMIDEPSIN	2009	2	EFO_0000756	melanoma	D008545	Melanoma	66312	EFO_0000616 | EFO_0010285	neoplasm | integumentary system disease	11	CHEMBL343448
HDAC1	ENSG00000116478	Histone deacetylase	CHEMBL343448	Histone deacetylase inhibitor	NEGATIVE MODULATOR	ROMIDEPSIN	2009	1	EFO_0002499	anaplastic astrocytoma	D001254	Astrocytoma	66314	EFO_0000616 | EFO_0000618	neoplasm | nervous system disease	11	CHEMBL343448
HDAC1	ENSG00000116478	Histone deacetylase	CHEMBL343448	Histone deacetylase inhibitor	NEGATIVE MODULATOR	ROMIDEPSIN	2009	1	EFO_0002501	anaplastic oligodendroglioma	D009837	Oligodendroglioma	66315	EFO_0000616 | EFO_0000618	neoplasm | nervous system disease	11	CHEMBL343448
HDAC1	ENSG00000116478	Histone deacetylase	CHEMBL343448	Histone deacetylase inhibitor	NEGATIVE MODULATOR	ROMIDEPSIN	2009	1	EFO_1001465	gliosarcoma	D018316	Gliosarcoma	66317	EFO_0000618 | HP_0000707 | EFO_0000616 | EFO_0000677	nervous system disease | abnormality of the nervous system | neoplasm | mental or behavioural disorder	11	CHEMBL343448
HDAC1	ENSG00000116478	Histone deacetylase	CHEMBL343448	Histone deacetylase inhibitor	NEGATIVE MODULATOR	ROMIDEPSIN	2009	2	EFO_0000095	chronic lymphocytic leukemia	D015451	Leukemia, Lymphocytic, Chronic, B-Cell	111090	HP_0001871 | EFO_0004503	abnormality of blood and blood-forming tissues | hematological measurement	11	CHEMBL343448
HDAC1	ENSG00000116478	Histone deacetylase	CHEMBL343448	Histone deacetylase inhibitor	NEGATIVE MODULATOR	ROMIDEPSIN	2009	2	EFO_0000180	HIV-1 infection	D015658	HIV Infections	111092	EFO_0005741	infectious disease	11	CHEMBL343448
HDAC1	ENSG00000116478	Histone deacetylase	CHEMBL343448	Histone deacetylase inhibitor	NEGATIVE MODULATOR	ROMIDEPSIN	2009	1	EFO_0000183	Hodgkins lymphoma	D006689	Hodgkin Disease	111093	HP_0001871 | EFO_0004503 | EFO_0000616	abnormality of blood and blood-forming tissues | hematological measurement | neoplasm	11	CHEMBL343448
HDAC1	ENSG00000116478	Histone deacetylase	CHEMBL343448	Histone deacetylase inhibitor	NEGATIVE MODULATOR	ROMIDEPSIN	2009	2	EFO_0000224	acute promyelocytic leukemia	D015473	Leukemia, Promyelocytic, Acute	111094	HP_0000924 | HP_0003011 | HP_0001871 | EFO_0000616 | EFO_0000540 | EFO_1001986	abnormality of the skeletal system | abnormality of the musculature | abnormality of blood and blood-forming tissues | neoplasm | immune system disease | connective tissue disease	11	CHEMBL343448
HDAC1	ENSG00000116478	Histone deacetylase	CHEMBL343448	Histone deacetylase inhibitor	NEGATIVE MODULATOR	ROMIDEPSIN	2009	3	EFO_0000255	angioimmunoblastic T-cell lymphoma	D007119	Immunoblastic Lymphadenopathy	111095	EFO_0000616 | HP_0001197 | HP_0001871	neoplasm | abnormality of prenatal development or birth | abnormality of blood and blood-forming tissues	11	CHEMBL343448
HDAC1	ENSG00000116478	Histone deacetylase	CHEMBL343448	Histone deacetylase inhibitor	NEGATIVE MODULATOR	ROMIDEPSIN	2009	2	EFO_0000403	diffuse large B-cell lymphoma	D016403	Lymphoma, Large B-Cell, Diffuse	111096	EFO_0000616 | EFO_0000540 | HP_0001197 | HP_0001871	neoplasm | immune system disease | abnormality of prenatal development or birth | abnormality of blood and blood-forming tissues	11	CHEMBL343448
HDAC1	ENSG00000116478	Histone deacetylase	CHEMBL343448	Histone deacetylase inhibitor	NEGATIVE MODULATOR	ROMIDEPSIN	2009	2	EFO_0000501	follicular thyroid carcinoma	D018263	Adenocarcinoma, Follicular	111097	EFO_0000616 | EFO_0000589	neoplasm | metabolic disease	11	CHEMBL343448
HDAC1	ENSG00000116478	Histone deacetylase	CHEMBL343448	Histone deacetylase inhibitor	NEGATIVE MODULATOR	ROMIDEPSIN	2009	2	EFO_0000503	gastric adenocarcinoma	D013274	Stomach Neoplasms	111098	EFO_0000616	neoplasm	11	CHEMBL343448
HDAC1	ENSG00000116478	Histone deacetylase	CHEMBL343448	Histone deacetylase inhibitor	NEGATIVE MODULATOR	ROMIDEPSIN	2009	1	EFO_0000565	leukemia	D007938	Leukemia	111099	HP_0000924 | HP_0003011 | EFO_0000540 | EFO_0000616 | HP_0001871	abnormality of the skeletal system | abnormality of the musculature | immune system disease | neoplasm | abnormality of blood and blood-forming tissues	11	CHEMBL343448
HDAC1	ENSG00000116478	Histone deacetylase	CHEMBL343448	Histone deacetylase inhibitor	NEGATIVE MODULATOR	ROMIDEPSIN	2009	1	EFO_0000569	liposarcoma	D008080	Liposarcoma	111100	HP_0000924 | HP_0003011 | EFO_0000616 | EFO_1001986	abnormality of the skeletal system | abnormality of the musculature | neoplasm | connective tissue disease	11	CHEMBL343448
HDAC1	ENSG00000116478	Histone deacetylase	CHEMBL343448	Histone deacetylase inhibitor	NEGATIVE MODULATOR	ROMIDEPSIN	2009	3	EFO_0000574	lymphoma	D008223	Lymphoma	111101	EFO_0000616 | HP_0001197 | HP_0001871	neoplasm | abnormality of prenatal development or birth | abnormality of blood and blood-forming tissues	11	CHEMBL343448
HDAC1	ENSG00000116478	Histone deacetylase	CHEMBL343448	Histone deacetylase inhibitor	NEGATIVE MODULATOR	ROMIDEPSIN	2009	2	EFO_0000641	papillary thyroid carcinoma	D013964	Thyroid Neoplasms	111102	EFO_0000616 | EFO_0000589	neoplasm | metabolic disease	11	CHEMBL343448
HDAC1	ENSG00000116478	Histone deacetylase	CHEMBL343448	Histone deacetylase inhibitor	NEGATIVE MODULATOR	ROMIDEPSIN	2009	2	EFO_0000702	small cell lung carcinoma	D055752	Small Cell Lung Carcinoma	111103	EFO_0000616 | EFO_0000684 | EFO_0000589 | HP_0001197	neoplasm | respiratory system disease | metabolic disease | abnormality of prenatal development or birth	11	CHEMBL343448
HDAC1	ENSG00000116478	Histone deacetylase	CHEMBL343448	Histone deacetylase inhibitor	NEGATIVE MODULATOR	ROMIDEPSIN	2009	2	EFO_0000764	HIV infection	D015658	HIV Infections	111104	EFO_0005741 | EFO_0000540 | HP_0002715	infectious disease | immune system disease | abnormality of the immune system	11	CHEMBL343448
HDAC1	ENSG00000116478	Histone deacetylase	CHEMBL343448	Histone deacetylase inhibitor	NEGATIVE MODULATOR	ROMIDEPSIN	2009	1	EFO_0002618	pancreatic carcinoma	D010190	Pancreatic Neoplasms	111107	EFO_0000616 | EFO_0000589	neoplasm | metabolic disease	11	CHEMBL343448
HDAC1	ENSG00000116478	Histone deacetylase	CHEMBL343448	Histone deacetylase inhibitor	NEGATIVE MODULATOR	ROMIDEPSIN	2009	2	EFO_0003060	non-small cell lung carcinoma	D002289	Carcinoma, Non-Small-Cell Lung	111108	EFO_0000616 | EFO_0000684	neoplasm | respiratory system disease	11	CHEMBL343448
HDAC1	ENSG00000116478	Histone deacetylase	CHEMBL343448	Histone deacetylase inhibitor	NEGATIVE MODULATOR	ROMIDEPSIN	2009	1	EFO_0005537	triple-negative breast cancer	D064726	Triple Negative Breast Neoplasms	111109	EFO_0000616 | EFO_0000512 | EFO_0010285	neoplasm | reproductive system disease | integumentary system disease	11	CHEMBL343448
HDAC1	ENSG00000116478	Histone deacetylase	CHEMBL343448	Histone deacetylase inhibitor	NEGATIVE MODULATOR	ROMIDEPSIN	2009	1	EFO_0005952	non-Hodgkins lymphoma	D008228	Lymphoma, Non-Hodgkin	111110	EFO_0000616 | HP_0001871 | EFO_0004503	neoplasm | abnormality of blood and blood-forming tissues | hematological measurement	11	CHEMBL343448
HDAC1	ENSG00000116478	Histone deacetylase	CHEMBL343448	Histone deacetylase inhibitor	NEGATIVE MODULATOR	ROMIDEPSIN	2009	2	EFO_0006861	male breast carcinoma	D018567	Breast Neoplasms, Male	111111	EFO_0000616 | EFO_0000512 | EFO_0010285	neoplasm | reproductive system disease | integumentary system disease	11	CHEMBL343448
HDAC1	ENSG00000116478	Histone deacetylase	CHEMBL343448	Histone deacetylase inhibitor	NEGATIVE MODULATOR	ROMIDEPSIN	2009	1	EFO_1000785	Sezary's disease	D012751	Sezary Syndrome	111113	HP_0001871 | EFO_0000616 | HP_0001197 | EFO_0010285	abnormality of blood and blood-forming tissues | neoplasm | abnormality of prenatal development or birth | integumentary system disease	11	CHEMBL343448
HDAC1	ENSG00000116478	Histone deacetylase	CHEMBL343448	Histone deacetylase inhibitor	NEGATIVE MODULATOR	ROMIDEPSIN	2009	1	EFO_1000984	inflammatory breast carcinoma	D058922	Inflammatory Breast Neoplasms	111114	EFO_0000616 | EFO_0000512 | EFO_0010285	neoplasm | reproductive system disease | integumentary system disease	11	CHEMBL343448
HDAC1	ENSG00000116478	Histone deacetylase	CHEMBL343448	Histone deacetylase inhibitor	NEGATIVE MODULATOR	ROMIDEPSIN	2009	1	EFO_1001051	mycosis fungoides	D009182	Mycosis Fungoides	111115	HP_0001871 | EFO_0000616 | HP_0001197 | EFO_0010285	abnormality of blood and blood-forming tissues | neoplasm | abnormality of prenatal development or birth | integumentary system disease	11	CHEMBL343448
HDAC1	ENSG00000116478	Histone deacetylase	CHEMBL343448	Histone deacetylase inhibitor	NEGATIVE MODULATOR	ROMIDEPSIN	2009	2	EFO_1001469	Mantle cell lymphoma	D020522	Lymphoma, Mantle-Cell	111116	EFO_0000616 | EFO_0000540 | HP_0001197 | HP_0001871	neoplasm | immune system disease | abnormality of prenatal development or birth | abnormality of blood and blood-forming tissues	11	CHEMBL343448
HDAC1	ENSG00000116478	Histone deacetylase	CHEMBL343448	Histone deacetylase inhibitor	NEGATIVE MODULATOR	ROMIDEPSIN	2009	2	EFO_1001951	colorectal carcinoma	D015179	Colorectal Neoplasms	111117	EFO_0000616 | EFO_0000405	neoplasm | digestive system disease	11	CHEMBL343448
HDAC1	ENSG00000116478	Histone deacetylase	CHEMBL343448	Histone deacetylase inhibitor	NEGATIVE MODULATOR	ROMIDEPSIN	2009	1	EFO_0002517	pancreatic ductal adenocarcinoma	D021441	Carcinoma, Pancreatic Ductal	122375	EFO_0000616 | EFO_0000589	neoplasm | metabolic disease	11	CHEMBL343448
HDAC1	ENSG00000116478	Histone deacetylase	CHEMBL343448	Histone deacetylase inhibitor	NEGATIVE MODULATOR	ROMIDEPSIN	2009	4	MONDO_0000430	mature T-cell and NK-cell non-Hodgkin lymphoma	D016411	Lymphoma, T-Cell, Peripheral	122376	EFO_0000616 | HP_0001197 | HP_0001871	neoplasm | abnormality of prenatal development or birth | abnormality of blood and blood-forming tissues	11	CHEMBL343448
HDAC1	ENSG00000116478	Histone deacetylase	CHEMBL343448	Histone deacetylase inhibitor	NEGATIVE MODULATOR	ROMIDEPSIN	2009	2	MONDO_0001187	urinary bladder cancer	D001749	Urinary Bladder Neoplasms	122377	EFO_0000616 | HP_0000079 | HP_0000078	neoplasm | abnormality of the urinary system | abnormality of the genital system	11	CHEMBL343448
HDAC1	ENSG00000116478	Histone deacetylase	CHEMBL343448	Histone deacetylase inhibitor	NEGATIVE MODULATOR	ROMIDEPSIN	2009	2	MONDO_0004192	urethra cancer	D014523	Urethral Neoplasms	122378	EFO_0000616 | HP_0000079	neoplasm | abnormality of the urinary system	11	CHEMBL343448
HDAC1	ENSG00000116478	Histone deacetylase	CHEMBL343448	Histone deacetylase inhibitor	NEGATIVE MODULATOR	ROMIDEPSIN	2009	2	MONDO_0008170	ovarian cancer	D010051	Ovarian Neoplasms	122379	EFO_0005741 | EFO_0000512	infectious disease | reproductive system disease	11	CHEMBL343448
HDAC1	ENSG00000116478	Histone deacetylase	CHEMBL343448	Histone deacetylase inhibitor	NEGATIVE MODULATOR	ROMIDEPSIN	2009	2	MONDO_0008315	prostate cancer	D064129	Prostatic Neoplasms, Castration-Resistant	122380	EFO_0000616 | HP_0000078 | HP_0000079	neoplasm | abnormality of the genital system | abnormality of the urinary system	11	CHEMBL343448
HDAC1	ENSG00000116478	Histone deacetylase	CHEMBL343448	Histone deacetylase inhibitor	NEGATIVE MODULATOR	ROMIDEPSIN	2009	2	MONDO_0018906	follicular lymphoma	D008224	Lymphoma, Follicular	122382	EFO_0000616 | EFO_0000540 | HP_0001197 | HP_0001871	neoplasm | immune system disease | abnormality of prenatal development or birth | abnormality of blood and blood-forming tissues	11	CHEMBL343448
HDAC1	ENSG00000116478	Histone deacetylase	CHEMBL343448	Histone deacetylase inhibitor	NEGATIVE MODULATOR	ROMIDEPSIN	2009	2	EFO_0003032	anaplastic large cell lymphoma	D017728	Lymphoma, Large-Cell, Anaplastic	135684	EFO_0000616 | HP_0001197 | HP_0001871	neoplasm | abnormality of prenatal development or birth | abnormality of blood and blood-forming tissues	11	CHEMBL343448
HDAC1	ENSG00000116478	Histone deacetylase	CHEMBL343448	Histone deacetylase inhibitor	NEGATIVE MODULATOR	ROMIDEPSIN	2009	4	MONDO_0015760	T-cell non-Hodgkin lymphoma	D016399	Lymphoma, T-Cell	135685	EFO_0000616 | HP_0001197 | HP_0001871	neoplasm | abnormality of prenatal development or birth | abnormality of blood and blood-forming tissues	11	CHEMBL343448
HDAC1	ENSG00000116478	Histone deacetylase	CHEMBL343448	Histone deacetylase inhibitor	NEGATIVE MODULATOR	ROMIDEPSIN	2009	4	MONDO_0004992	cancer	D009369	Neoplasms	146033	EFO_0000616	neoplasm	11	CHEMBL343448
HDAC3	ENSG00000171720	Histone deacetylase	CHEMBL343448	Histone deacetylase inhibitor	NEGATIVE MODULATOR	ROMIDEPSIN	2009	4	EFO_0002913	Cutaneous T-cell lymphoma	D016410	Lymphoma, T-Cell, Cutaneous	24861	EFO_0000616 | HP_0001197 | EFO_0010285 | HP_0001871	neoplasm | abnormality of prenatal development or birth | integumentary system disease | abnormality of blood and blood-forming tissues	11	CHEMBL343448
HDAC3	ENSG00000171720	Histone deacetylase	CHEMBL343448	Histone deacetylase inhibitor	NEGATIVE MODULATOR	ROMIDEPSIN	2009	4	EFO_0000211	unspecified peripheral T-cell lymphoma	D016411	Lymphoma, T-Cell, Peripheral	28369	EFO_0000616 | HP_0001197 | HP_0001871	neoplasm | abnormality of prenatal development or birth | abnormality of blood and blood-forming tissues	11	CHEMBL343448
HDAC3	ENSG00000171720	Histone deacetylase	CHEMBL343448	Histone deacetylase inhibitor	NEGATIVE MODULATOR	ROMIDEPSIN	2009	4	EFO_0000616	neoplasm	D009369	Neoplasms	42704	EFO_0000616	neoplasm	11	CHEMBL343448
HDAC3	ENSG00000171720	Histone deacetylase	CHEMBL343448	Histone deacetylase inhibitor	NEGATIVE MODULATOR	ROMIDEPSIN	2009	2	EFO_0001378	multiple myeloma	D009101	Multiple Myeloma	46665	HP_0001871 | EFO_0004503 | EFO_0004872 | EFO_0000540 | HP_0002715 | EFO_0000616	abnormality of blood and blood-forming tissues | hematological measurement | inflammatory biomarker measurement | immune system disease | abnormality of the immune system | neoplasm	11	CHEMBL343448
HDAC3	ENSG00000171720	Histone deacetylase	CHEMBL343448	Histone deacetylase inhibitor	NEGATIVE MODULATOR	ROMIDEPSIN	2009	2	EFO_0000756	melanoma	D008545	Melanoma	66312	EFO_0000616 | EFO_0010285	neoplasm | integumentary system disease	11	CHEMBL343448
HDAC3	ENSG00000171720	Histone deacetylase	CHEMBL343448	Histone deacetylase inhibitor	NEGATIVE MODULATOR	ROMIDEPSIN	2009	1	EFO_0002499	anaplastic astrocytoma	D001254	Astrocytoma	66314	EFO_0000616 | EFO_0000618	neoplasm | nervous system disease	11	CHEMBL343448
HDAC3	ENSG00000171720	Histone deacetylase	CHEMBL343448	Histone deacetylase inhibitor	NEGATIVE MODULATOR	ROMIDEPSIN	2009	1	EFO_0002501	anaplastic oligodendroglioma	D009837	Oligodendroglioma	66315	EFO_0000616 | EFO_0000618	neoplasm | nervous system disease	11	CHEMBL343448
HDAC3	ENSG00000171720	Histone deacetylase	CHEMBL343448	Histone deacetylase inhibitor	NEGATIVE MODULATOR	ROMIDEPSIN	2009	1	EFO_1001465	gliosarcoma	D018316	Gliosarcoma	66317	EFO_0000618 | HP_0000707 | EFO_0000616 | EFO_0000677	nervous system disease | abnormality of the nervous system | neoplasm | mental or behavioural disorder	11	CHEMBL343448
HDAC3	ENSG00000171720	Histone deacetylase	CHEMBL343448	Histone deacetylase inhibitor	NEGATIVE MODULATOR	ROMIDEPSIN	2009	2	EFO_0000095	chronic lymphocytic leukemia	D015451	Leukemia, Lymphocytic, Chronic, B-Cell	111090	HP_0001871 | EFO_0004503	abnormality of blood and blood-forming tissues | hematological measurement	11	CHEMBL343448
HDAC3	ENSG00000171720	Histone deacetylase	CHEMBL343448	Histone deacetylase inhibitor	NEGATIVE MODULATOR	ROMIDEPSIN	2009	2	EFO_0000180	HIV-1 infection	D015658	HIV Infections	111092	EFO_0005741	infectious disease	11	CHEMBL343448
HDAC3	ENSG00000171720	Histone deacetylase	CHEMBL343448	Histone deacetylase inhibitor	NEGATIVE MODULATOR	ROMIDEPSIN	2009	1	EFO_0000183	Hodgkins lymphoma	D006689	Hodgkin Disease	111093	HP_0001871 | EFO_0004503 | EFO_0000616	abnormality of blood and blood-forming tissues | hematological measurement | neoplasm	11	CHEMBL343448
HDAC3	ENSG00000171720	Histone deacetylase	CHEMBL343448	Histone deacetylase inhibitor	NEGATIVE MODULATOR	ROMIDEPSIN	2009	2	EFO_0000224	acute promyelocytic leukemia	D015473	Leukemia, Promyelocytic, Acute	111094	HP_0000924 | HP_0003011 | HP_0001871 | EFO_0000616 | EFO_0000540 | EFO_1001986	abnormality of the skeletal system | abnormality of the musculature | abnormality of blood and blood-forming tissues | neoplasm | immune system disease | connective tissue disease	11	CHEMBL343448
HDAC3	ENSG00000171720	Histone deacetylase	CHEMBL343448	Histone deacetylase inhibitor	NEGATIVE MODULATOR	ROMIDEPSIN	2009	3	EFO_0000255	angioimmunoblastic T-cell lymphoma	D007119	Immunoblastic Lymphadenopathy	111095	EFO_0000616 | HP_0001197 | HP_0001871	neoplasm | abnormality of prenatal development or birth | abnormality of blood and blood-forming tissues	11	CHEMBL343448
HDAC3	ENSG00000171720	Histone deacetylase	CHEMBL343448	Histone deacetylase inhibitor	NEGATIVE MODULATOR	ROMIDEPSIN	2009	2	EFO_0000403	diffuse large B-cell lymphoma	D016403	Lymphoma, Large B-Cell, Diffuse	111096	EFO_0000616 | EFO_0000540 | HP_0001197 | HP_0001871	neoplasm | immune system disease | abnormality of prenatal development or birth | abnormality of blood and blood-forming tissues	11	CHEMBL343448
HDAC3	ENSG00000171720	Histone deacetylase	CHEMBL343448	Histone deacetylase inhibitor	NEGATIVE MODULATOR	ROMIDEPSIN	2009	2	EFO_0000501	follicular thyroid carcinoma	D018263	Adenocarcinoma, Follicular	111097	EFO_0000616 | EFO_0000589	neoplasm | metabolic disease	11	CHEMBL343448
HDAC3	ENSG00000171720	Histone deacetylase	CHEMBL343448	Histone deacetylase inhibitor	NEGATIVE MODULATOR	ROMIDEPSIN	2009	2	EFO_0000503	gastric adenocarcinoma	D013274	Stomach Neoplasms	111098	EFO_0000616	neoplasm	11	CHEMBL343448
HDAC3	ENSG00000171720	Histone deacetylase	CHEMBL343448	Histone deacetylase inhibitor	NEGATIVE MODULATOR	ROMIDEPSIN	2009	1	EFO_0000565	leukemia	D007938	Leukemia	111099	HP_0000924 | HP_0003011 | EFO_0000540 | EFO_0000616 | HP_0001871	abnormality of the skeletal system | abnormality of the musculature | immune system disease | neoplasm | abnormality of blood and blood-forming tissues	11	CHEMBL343448
HDAC3	ENSG00000171720	Histone deacetylase	CHEMBL343448	Histone deacetylase inhibitor	NEGATIVE MODULATOR	ROMIDEPSIN	2009	1	EFO_0000569	liposarcoma	D008080	Liposarcoma	111100	HP_0000924 | HP_0003011 | EFO_0000616 | EFO_1001986	abnormality of the skeletal system | abnormality of the musculature | neoplasm | connective tissue disease	11	CHEMBL343448
HDAC3	ENSG00000171720	Histone deacetylase	CHEMBL343448	Histone deacetylase inhibitor	NEGATIVE MODULATOR	ROMIDEPSIN	2009	3	EFO_0000574	lymphoma	D008223	Lymphoma	111101	EFO_0000616 | HP_0001197 | HP_0001871	neoplasm | abnormality of prenatal development or birth | abnormality of blood and blood-forming tissues	11	CHEMBL343448
HDAC3	ENSG00000171720	Histone deacetylase	CHEMBL343448	Histone deacetylase inhibitor	NEGATIVE MODULATOR	ROMIDEPSIN	2009	2	EFO_0000641	papillary thyroid carcinoma	D013964	Thyroid Neoplasms	111102	EFO_0000616 | EFO_0000589	neoplasm | metabolic disease	11	CHEMBL343448
HDAC3	ENSG00000171720	Histone deacetylase	CHEMBL343448	Histone deacetylase inhibitor	NEGATIVE MODULATOR	ROMIDEPSIN	2009	2	EFO_0000702	small cell lung carcinoma	D055752	Small Cell Lung Carcinoma	111103	EFO_0000616 | EFO_0000684 | EFO_0000589 | HP_0001197	neoplasm | respiratory system disease | metabolic disease | abnormality of prenatal development or birth	11	CHEMBL343448
HDAC3	ENSG00000171720	Histone deacetylase	CHEMBL343448	Histone deacetylase inhibitor	NEGATIVE MODULATOR	ROMIDEPSIN	2009	2	EFO_0000764	HIV infection	D015658	HIV Infections	111104	EFO_0005741 | EFO_0000540 | HP_0002715	infectious disease | immune system disease | abnormality of the immune system	11	CHEMBL343448
HDAC3	ENSG00000171720	Histone deacetylase	CHEMBL343448	Histone deacetylase inhibitor	NEGATIVE MODULATOR	ROMIDEPSIN	2009	1	EFO_0002618	pancreatic carcinoma	D010190	Pancreatic Neoplasms	111107	EFO_0000616 | EFO_0000589	neoplasm | metabolic disease	11	CHEMBL343448
HDAC3	ENSG00000171720	Histone deacetylase	CHEMBL343448	Histone deacetylase inhibitor	NEGATIVE MODULATOR	ROMIDEPSIN	2009	2	EFO_0003060	non-small cell lung carcinoma	D002289	Carcinoma, Non-Small-Cell Lung	111108	EFO_0000616 | EFO_0000684	neoplasm | respiratory system disease	11	CHEMBL343448
HDAC3	ENSG00000171720	Histone deacetylase	CHEMBL343448	Histone deacetylase inhibitor	NEGATIVE MODULATOR	ROMIDEPSIN	2009	1	EFO_0005537	triple-negative breast cancer	D064726	Triple Negative Breast Neoplasms	111109	EFO_0000616 | EFO_0000512 | EFO_0010285	neoplasm | reproductive system disease | integumentary system disease	11	CHEMBL343448
HDAC3	ENSG00000171720	Histone deacetylase	CHEMBL343448	Histone deacetylase inhibitor	NEGATIVE MODULATOR	ROMIDEPSIN	2009	1	EFO_0005952	non-Hodgkins lymphoma	D008228	Lymphoma, Non-Hodgkin	111110	EFO_0000616 | HP_0001871 | EFO_0004503	neoplasm | abnormality of blood and blood-forming tissues | hematological measurement	11	CHEMBL343448
HDAC3	ENSG00000171720	Histone deacetylase	CHEMBL343448	Histone deacetylase inhibitor	NEGATIVE MODULATOR	ROMIDEPSIN	2009	2	EFO_0006861	male breast carcinoma	D018567	Breast Neoplasms, Male	111111	EFO_0000616 | EFO_0000512 | EFO_0010285	neoplasm | reproductive system disease | integumentary system disease	11	CHEMBL343448
HDAC3	ENSG00000171720	Histone deacetylase	CHEMBL343448	Histone deacetylase inhibitor	NEGATIVE MODULATOR	ROMIDEPSIN	2009	1	EFO_1000785	Sezary's disease	D012751	Sezary Syndrome	111113	HP_0001871 | EFO_0000616 | HP_0001197 | EFO_0010285	abnormality of blood and blood-forming tissues | neoplasm | abnormality of prenatal development or birth | integumentary system disease	11	CHEMBL343448
HDAC3	ENSG00000171720	Histone deacetylase	CHEMBL343448	Histone deacetylase inhibitor	NEGATIVE MODULATOR	ROMIDEPSIN	2009	1	EFO_1000984	inflammatory breast carcinoma	D058922	Inflammatory Breast Neoplasms	111114	EFO_0000616 | EFO_0000512 | EFO_0010285	neoplasm | reproductive system disease | integumentary system disease	11	CHEMBL343448
HDAC3	ENSG00000171720	Histone deacetylase	CHEMBL343448	Histone deacetylase inhibitor	NEGATIVE MODULATOR	ROMIDEPSIN	2009	1	EFO_1001051	mycosis fungoides	D009182	Mycosis Fungoides	111115	HP_0001871 | EFO_0000616 | HP_0001197 | EFO_0010285	abnormality of blood and blood-forming tissues | neoplasm | abnormality of prenatal development or birth | integumentary system disease	11	CHEMBL343448
HDAC3	ENSG00000171720	Histone deacetylase	CHEMBL343448	Histone deacetylase inhibitor	NEGATIVE MODULATOR	ROMIDEPSIN	2009	2	EFO_1001469	Mantle cell lymphoma	D020522	Lymphoma, Mantle-Cell	111116	EFO_0000616 | EFO_0000540 | HP_0001197 | HP_0001871	neoplasm | immune system disease | abnormality of prenatal development or birth | abnormality of blood and blood-forming tissues	11	CHEMBL343448
HDAC3	ENSG00000171720	Histone deacetylase	CHEMBL343448	Histone deacetylase inhibitor	NEGATIVE MODULATOR	ROMIDEPSIN	2009	2	EFO_1001951	colorectal carcinoma	D015179	Colorectal Neoplasms	111117	EFO_0000616 | EFO_0000405	neoplasm | digestive system disease	11	CHEMBL343448
HDAC3	ENSG00000171720	Histone deacetylase	CHEMBL343448	Histone deacetylase inhibitor	NEGATIVE MODULATOR	ROMIDEPSIN	2009	1	EFO_0002517	pancreatic ductal adenocarcinoma	D021441	Carcinoma, Pancreatic Ductal	122375	EFO_0000616 | EFO_0000589	neoplasm | metabolic disease	11	CHEMBL343448
HDAC3	ENSG00000171720	Histone deacetylase	CHEMBL343448	Histone deacetylase inhibitor	NEGATIVE MODULATOR	ROMIDEPSIN	2009	4	MONDO_0000430	mature T-cell and NK-cell non-Hodgkin lymphoma	D016411	Lymphoma, T-Cell, Peripheral	122376	EFO_0000616 | HP_0001197 | HP_0001871	neoplasm | abnormality of prenatal development or birth | abnormality of blood and blood-forming tissues	11	CHEMBL343448
HDAC3	ENSG00000171720	Histone deacetylase	CHEMBL343448	Histone deacetylase inhibitor	NEGATIVE MODULATOR	ROMIDEPSIN	2009	2	MONDO_0001187	urinary bladder cancer	D001749	Urinary Bladder Neoplasms	122377	EFO_0000616 | HP_0000079 | HP_0000078	neoplasm | abnormality of the urinary system | abnormality of the genital system	11	CHEMBL343448
HDAC3	ENSG00000171720	Histone deacetylase	CHEMBL343448	Histone deacetylase inhibitor	NEGATIVE MODULATOR	ROMIDEPSIN	2009	2	MONDO_0004192	urethra cancer	D014523	Urethral Neoplasms	122378	EFO_0000616 | HP_0000079	neoplasm | abnormality of the urinary system	11	CHEMBL343448
HDAC3	ENSG00000171720	Histone deacetylase	CHEMBL343448	Histone deacetylase inhibitor	NEGATIVE MODULATOR	ROMIDEPSIN	2009	2	MONDO_0008170	ovarian cancer	D010051	Ovarian Neoplasms	122379	EFO_0005741 | EFO_0000512	infectious disease | reproductive system disease	11	CHEMBL343448
HDAC3	ENSG00000171720	Histone deacetylase	CHEMBL343448	Histone deacetylase inhibitor	NEGATIVE MODULATOR	ROMIDEPSIN	2009	2	MONDO_0008315	prostate cancer	D064129	Prostatic Neoplasms, Castration-Resistant	122380	EFO_0000616 | HP_0000078 | HP_0000079	neoplasm | abnormality of the genital system | abnormality of the urinary system	11	CHEMBL343448
HDAC3	ENSG00000171720	Histone deacetylase	CHEMBL343448	Histone deacetylase inhibitor	NEGATIVE MODULATOR	ROMIDEPSIN	2009	2	MONDO_0018906	follicular lymphoma	D008224	Lymphoma, Follicular	122382	EFO_0000616 | EFO_0000540 | HP_0001197 | HP_0001871	neoplasm | immune system disease | abnormality of prenatal development or birth | abnormality of blood and blood-forming tissues	11	CHEMBL343448
HDAC3	ENSG00000171720	Histone deacetylase	CHEMBL343448	Histone deacetylase inhibitor	NEGATIVE MODULATOR	ROMIDEPSIN	2009	2	EFO_0003032	anaplastic large cell lymphoma	D017728	Lymphoma, Large-Cell, Anaplastic	135684	EFO_0000616 | HP_0001197 | HP_0001871	neoplasm | abnormality of prenatal development or birth | abnormality of blood and blood-forming tissues	11	CHEMBL343448
HDAC3	ENSG00000171720	Histone deacetylase	CHEMBL343448	Histone deacetylase inhibitor	NEGATIVE MODULATOR	ROMIDEPSIN	2009	4	MONDO_0015760	T-cell non-Hodgkin lymphoma	D016399	Lymphoma, T-Cell	135685	EFO_0000616 | HP_0001197 | HP_0001871	neoplasm | abnormality of prenatal development or birth | abnormality of blood and blood-forming tissues	11	CHEMBL343448
HDAC3	ENSG00000171720	Histone deacetylase	CHEMBL343448	Histone deacetylase inhibitor	NEGATIVE MODULATOR	ROMIDEPSIN	2009	4	MONDO_0004992	cancer	D009369	Neoplasms	146033	EFO_0000616	neoplasm	11	CHEMBL343448
HDAC6	ENSG00000094631	Histone deacetylase	CHEMBL343448	Histone deacetylase inhibitor	NEGATIVE MODULATOR	ROMIDEPSIN	2009	4	EFO_0002913	Cutaneous T-cell lymphoma	D016410	Lymphoma, T-Cell, Cutaneous	24861	EFO_0000616 | HP_0001197 | EFO_0010285 | HP_0001871	neoplasm | abnormality of prenatal development or birth | integumentary system disease | abnormality of blood and blood-forming tissues	11	CHEMBL343448
HDAC6	ENSG00000094631	Histone deacetylase	CHEMBL343448	Histone deacetylase inhibitor	NEGATIVE MODULATOR	ROMIDEPSIN	2009	4	EFO_0000211	unspecified peripheral T-cell lymphoma	D016411	Lymphoma, T-Cell, Peripheral	28369	EFO_0000616 | HP_0001197 | HP_0001871	neoplasm | abnormality of prenatal development or birth | abnormality of blood and blood-forming tissues	11	CHEMBL343448
HDAC6	ENSG00000094631	Histone deacetylase	CHEMBL343448	Histone deacetylase inhibitor	NEGATIVE MODULATOR	ROMIDEPSIN	2009	4	EFO_0000616	neoplasm	D009369	Neoplasms	42704	EFO_0000616	neoplasm	11	CHEMBL343448
HDAC6	ENSG00000094631	Histone deacetylase	CHEMBL343448	Histone deacetylase inhibitor	NEGATIVE MODULATOR	ROMIDEPSIN	2009	2	EFO_0001378	multiple myeloma	D009101	Multiple Myeloma	46665	HP_0001871 | EFO_0004503 | EFO_0004872 | EFO_0000540 | HP_0002715 | EFO_0000616	abnormality of blood and blood-forming tissues | hematological measurement | inflammatory biomarker measurement | immune system disease | abnormality of the immune system | neoplasm	11	CHEMBL343448
HDAC6	ENSG00000094631	Histone deacetylase	CHEMBL343448	Histone deacetylase inhibitor	NEGATIVE MODULATOR	ROMIDEPSIN	2009	2	EFO_0000756	melanoma	D008545	Melanoma	66312	EFO_0000616 | EFO_0010285	neoplasm | integumentary system disease	11	CHEMBL343448
HDAC6	ENSG00000094631	Histone deacetylase	CHEMBL343448	Histone deacetylase inhibitor	NEGATIVE MODULATOR	ROMIDEPSIN	2009	1	EFO_0002499	anaplastic astrocytoma	D001254	Astrocytoma	66314	EFO_0000616 | EFO_0000618	neoplasm | nervous system disease	11	CHEMBL343448
HDAC6	ENSG00000094631	Histone deacetylase	CHEMBL343448	Histone deacetylase inhibitor	NEGATIVE MODULATOR	ROMIDEPSIN	2009	1	EFO_0002501	anaplastic oligodendroglioma	D009837	Oligodendroglioma	66315	EFO_0000616 | EFO_0000618	neoplasm | nervous system disease	11	CHEMBL343448
HDAC6	ENSG00000094631	Histone deacetylase	CHEMBL343448	Histone deacetylase inhibitor	NEGATIVE MODULATOR	ROMIDEPSIN	2009	1	EFO_1001465	gliosarcoma	D018316	Gliosarcoma	66317	EFO_0000618 | HP_0000707 | EFO_0000616 | EFO_0000677	nervous system disease | abnormality of the nervous system | neoplasm | mental or behavioural disorder	11	CHEMBL343448
HDAC6	ENSG00000094631	Histone deacetylase	CHEMBL343448	Histone deacetylase inhibitor	NEGATIVE MODULATOR	ROMIDEPSIN	2009	2	EFO_0000095	chronic lymphocytic leukemia	D015451	Leukemia, Lymphocytic, Chronic, B-Cell	111090	HP_0001871 | EFO_0004503	abnormality of blood and blood-forming tissues | hematological measurement	11	CHEMBL343448
HDAC6	ENSG00000094631	Histone deacetylase	CHEMBL343448	Histone deacetylase inhibitor	NEGATIVE MODULATOR	ROMIDEPSIN	2009	2	EFO_0000180	HIV-1 infection	D015658	HIV Infections	111092	EFO_0005741	infectious disease	11	CHEMBL343448
HDAC6	ENSG00000094631	Histone deacetylase	CHEMBL343448	Histone deacetylase inhibitor	NEGATIVE MODULATOR	ROMIDEPSIN	2009	1	EFO_0000183	Hodgkins lymphoma	D006689	Hodgkin Disease	111093	HP_0001871 | EFO_0004503 | EFO_0000616	abnormality of blood and blood-forming tissues | hematological measurement | neoplasm	11	CHEMBL343448
HDAC6	ENSG00000094631	Histone deacetylase	CHEMBL343448	Histone deacetylase inhibitor	NEGATIVE MODULATOR	ROMIDEPSIN	2009	2	EFO_0000224	acute promyelocytic leukemia	D015473	Leukemia, Promyelocytic, Acute	111094	HP_0000924 | HP_0003011 | HP_0001871 | EFO_0000616 | EFO_0000540 | EFO_1001986	abnormality of the skeletal system | abnormality of the musculature | abnormality of blood and blood-forming tissues | neoplasm | immune system disease | connective tissue disease	11	CHEMBL343448
HDAC6	ENSG00000094631	Histone deacetylase	CHEMBL343448	Histone deacetylase inhibitor	NEGATIVE MODULATOR	ROMIDEPSIN	2009	3	EFO_0000255	angioimmunoblastic T-cell lymphoma	D007119	Immunoblastic Lymphadenopathy	111095	EFO_0000616 | HP_0001197 | HP_0001871	neoplasm | abnormality of prenatal development or birth | abnormality of blood and blood-forming tissues	11	CHEMBL343448
HDAC6	ENSG00000094631	Histone deacetylase	CHEMBL343448	Histone deacetylase inhibitor	NEGATIVE MODULATOR	ROMIDEPSIN	2009	2	EFO_0000403	diffuse large B-cell lymphoma	D016403	Lymphoma, Large B-Cell, Diffuse	111096	EFO_0000616 | EFO_0000540 | HP_0001197 | HP_0001871	neoplasm | immune system disease | abnormality of prenatal development or birth | abnormality of blood and blood-forming tissues	11	CHEMBL343448
HDAC6	ENSG00000094631	Histone deacetylase	CHEMBL343448	Histone deacetylase inhibitor	NEGATIVE MODULATOR	ROMIDEPSIN	2009	2	EFO_0000501	follicular thyroid carcinoma	D018263	Adenocarcinoma, Follicular	111097	EFO_0000616 | EFO_0000589	neoplasm | metabolic disease	11	CHEMBL343448
HDAC6	ENSG00000094631	Histone deacetylase	CHEMBL343448	Histone deacetylase inhibitor	NEGATIVE MODULATOR	ROMIDEPSIN	2009	2	EFO_0000503	gastric adenocarcinoma	D013274	Stomach Neoplasms	111098	EFO_0000616	neoplasm	11	CHEMBL343448
HDAC6	ENSG00000094631	Histone deacetylase	CHEMBL343448	Histone deacetylase inhibitor	NEGATIVE MODULATOR	ROMIDEPSIN	2009	1	EFO_0000565	leukemia	D007938	Leukemia	111099	HP_0000924 | HP_0003011 | EFO_0000540 | EFO_0000616 | HP_0001871	abnormality of the skeletal system | abnormality of the musculature | immune system disease | neoplasm | abnormality of blood and blood-forming tissues	11	CHEMBL343448
HDAC6	ENSG00000094631	Histone deacetylase	CHEMBL343448	Histone deacetylase inhibitor	NEGATIVE MODULATOR	ROMIDEPSIN	2009	1	EFO_0000569	liposarcoma	D008080	Liposarcoma	111100	HP_0000924 | HP_0003011 | EFO_0000616 | EFO_1001986	abnormality of the skeletal system | abnormality of the musculature | neoplasm | connective tissue disease	11	CHEMBL343448
HDAC6	ENSG00000094631	Histone deacetylase	CHEMBL343448	Histone deacetylase inhibitor	NEGATIVE MODULATOR	ROMIDEPSIN	2009	3	EFO_0000574	lymphoma	D008223	Lymphoma	111101	EFO_0000616 | HP_0001197 | HP_0001871	neoplasm | abnormality of prenatal development or birth | abnormality of blood and blood-forming tissues	11	CHEMBL343448
HDAC6	ENSG00000094631	Histone deacetylase	CHEMBL343448	Histone deacetylase inhibitor	NEGATIVE MODULATOR	ROMIDEPSIN	2009	2	EFO_0000641	papillary thyroid carcinoma	D013964	Thyroid Neoplasms	111102	EFO_0000616 | EFO_0000589	neoplasm | metabolic disease	11	CHEMBL343448
HDAC6	ENSG00000094631	Histone deacetylase	CHEMBL343448	Histone deacetylase inhibitor	NEGATIVE MODULATOR	ROMIDEPSIN	2009	2	EFO_0000702	small cell lung carcinoma	D055752	Small Cell Lung Carcinoma	111103	EFO_0000616 | EFO_0000684 | EFO_0000589 | HP_0001197	neoplasm | respiratory system disease | metabolic disease | abnormality of prenatal development or birth	11	CHEMBL343448
HDAC6	ENSG00000094631	Histone deacetylase	CHEMBL343448	Histone deacetylase inhibitor	NEGATIVE MODULATOR	ROMIDEPSIN	2009	2	EFO_0000764	HIV infection	D015658	HIV Infections	111104	EFO_0005741 | EFO_0000540 | HP_0002715	infectious disease | immune system disease | abnormality of the immune system	11	CHEMBL343448
HDAC6	ENSG00000094631	Histone deacetylase	CHEMBL343448	Histone deacetylase inhibitor	NEGATIVE MODULATOR	ROMIDEPSIN	2009	1	EFO_0002618	pancreatic carcinoma	D010190	Pancreatic Neoplasms	111107	EFO_0000616 | EFO_0000589	neoplasm | metabolic disease	11	CHEMBL343448
HDAC6	ENSG00000094631	Histone deacetylase	CHEMBL343448	Histone deacetylase inhibitor	NEGATIVE MODULATOR	ROMIDEPSIN	2009	2	EFO_0003060	non-small cell lung carcinoma	D002289	Carcinoma, Non-Small-Cell Lung	111108	EFO_0000616 | EFO_0000684	neoplasm | respiratory system disease	11	CHEMBL343448
HDAC6	ENSG00000094631	Histone deacetylase	CHEMBL343448	Histone deacetylase inhibitor	NEGATIVE MODULATOR	ROMIDEPSIN	2009	1	EFO_0005537	triple-negative breast cancer	D064726	Triple Negative Breast Neoplasms	111109	EFO_0000616 | EFO_0000512 | EFO_0010285	neoplasm | reproductive system disease | integumentary system disease	11	CHEMBL343448
HDAC6	ENSG00000094631	Histone deacetylase	CHEMBL343448	Histone deacetylase inhibitor	NEGATIVE MODULATOR	ROMIDEPSIN	2009	1	EFO_0005952	non-Hodgkins lymphoma	D008228	Lymphoma, Non-Hodgkin	111110	EFO_0000616 | HP_0001871 | EFO_0004503	neoplasm | abnormality of blood and blood-forming tissues | hematological measurement	11	CHEMBL343448
HDAC6	ENSG00000094631	Histone deacetylase	CHEMBL343448	Histone deacetylase inhibitor	NEGATIVE MODULATOR	ROMIDEPSIN	2009	2	EFO_0006861	male breast carcinoma	D018567	Breast Neoplasms, Male	111111	EFO_0000616 | EFO_0000512 | EFO_0010285	neoplasm | reproductive system disease | integumentary system disease	11	CHEMBL343448
HDAC6	ENSG00000094631	Histone deacetylase	CHEMBL343448	Histone deacetylase inhibitor	NEGATIVE MODULATOR	ROMIDEPSIN	2009	1	EFO_1000785	Sezary's disease	D012751	Sezary Syndrome	111113	HP_0001871 | EFO_0000616 | HP_0001197 | EFO_0010285	abnormality of blood and blood-forming tissues | neoplasm | abnormality of prenatal development or birth | integumentary system disease	11	CHEMBL343448
HDAC6	ENSG00000094631	Histone deacetylase	CHEMBL343448	Histone deacetylase inhibitor	NEGATIVE MODULATOR	ROMIDEPSIN	2009	1	EFO_1000984	inflammatory breast carcinoma	D058922	Inflammatory Breast Neoplasms	111114	EFO_0000616 | EFO_0000512 | EFO_0010285	neoplasm | reproductive system disease | integumentary system disease	11	CHEMBL343448
HDAC6	ENSG00000094631	Histone deacetylase	CHEMBL343448	Histone deacetylase inhibitor	NEGATIVE MODULATOR	ROMIDEPSIN	2009	1	EFO_1001051	mycosis fungoides	D009182	Mycosis Fungoides	111115	HP_0001871 | EFO_0000616 | HP_0001197 | EFO_0010285	abnormality of blood and blood-forming tissues | neoplasm | abnormality of prenatal development or birth | integumentary system disease	11	CHEMBL343448
HDAC6	ENSG00000094631	Histone deacetylase	CHEMBL343448	Histone deacetylase inhibitor	NEGATIVE MODULATOR	ROMIDEPSIN	2009	2	EFO_1001469	Mantle cell lymphoma	D020522	Lymphoma, Mantle-Cell	111116	EFO_0000616 | EFO_0000540 | HP_0001197 | HP_0001871	neoplasm | immune system disease | abnormality of prenatal development or birth | abnormality of blood and blood-forming tissues	11	CHEMBL343448
HDAC6	ENSG00000094631	Histone deacetylase	CHEMBL343448	Histone deacetylase inhibitor	NEGATIVE MODULATOR	ROMIDEPSIN	2009	2	EFO_1001951	colorectal carcinoma	D015179	Colorectal Neoplasms	111117	EFO_0000616 | EFO_0000405	neoplasm | digestive system disease	11	CHEMBL343448
HDAC6	ENSG00000094631	Histone deacetylase	CHEMBL343448	Histone deacetylase inhibitor	NEGATIVE MODULATOR	ROMIDEPSIN	2009	1	EFO_0002517	pancreatic ductal adenocarcinoma	D021441	Carcinoma, Pancreatic Ductal	122375	EFO_0000616 | EFO_0000589	neoplasm | metabolic disease	11	CHEMBL343448
HDAC6	ENSG00000094631	Histone deacetylase	CHEMBL343448	Histone deacetylase inhibitor	NEGATIVE MODULATOR	ROMIDEPSIN	2009	4	MONDO_0000430	mature T-cell and NK-cell non-Hodgkin lymphoma	D016411	Lymphoma, T-Cell, Peripheral	122376	EFO_0000616 | HP_0001197 | HP_0001871	neoplasm | abnormality of prenatal development or birth | abnormality of blood and blood-forming tissues	11	CHEMBL343448
HDAC6	ENSG00000094631	Histone deacetylase	CHEMBL343448	Histone deacetylase inhibitor	NEGATIVE MODULATOR	ROMIDEPSIN	2009	2	MONDO_0001187	urinary bladder cancer	D001749	Urinary Bladder Neoplasms	122377	EFO_0000616 | HP_0000079 | HP_0000078	neoplasm | abnormality of the urinary system | abnormality of the genital system	11	CHEMBL343448
HDAC6	ENSG00000094631	Histone deacetylase	CHEMBL343448	Histone deacetylase inhibitor	NEGATIVE MODULATOR	ROMIDEPSIN	2009	2	MONDO_0004192	urethra cancer	D014523	Urethral Neoplasms	122378	EFO_0000616 | HP_0000079	neoplasm | abnormality of the urinary system	11	CHEMBL343448
HDAC6	ENSG00000094631	Histone deacetylase	CHEMBL343448	Histone deacetylase inhibitor	NEGATIVE MODULATOR	ROMIDEPSIN	2009	2	MONDO_0008170	ovarian cancer	D010051	Ovarian Neoplasms	122379	EFO_0005741 | EFO_0000512	infectious disease | reproductive system disease	11	CHEMBL343448
HDAC6	ENSG00000094631	Histone deacetylase	CHEMBL343448	Histone deacetylase inhibitor	NEGATIVE MODULATOR	ROMIDEPSIN	2009	2	MONDO_0008315	prostate cancer	D064129	Prostatic Neoplasms, Castration-Resistant	122380	EFO_0000616 | HP_0000078 | HP_0000079	neoplasm | abnormality of the genital system | abnormality of the urinary system	11	CHEMBL343448
HDAC6	ENSG00000094631	Histone deacetylase	CHEMBL343448	Histone deacetylase inhibitor	NEGATIVE MODULATOR	ROMIDEPSIN	2009	2	MONDO_0018906	follicular lymphoma	D008224	Lymphoma, Follicular	122382	EFO_0000616 | EFO_0000540 | HP_0001197 | HP_0001871	neoplasm | immune system disease | abnormality of prenatal development or birth | abnormality of blood and blood-forming tissues	11	CHEMBL343448
HDAC6	ENSG00000094631	Histone deacetylase	CHEMBL343448	Histone deacetylase inhibitor	NEGATIVE MODULATOR	ROMIDEPSIN	2009	2	EFO_0003032	anaplastic large cell lymphoma	D017728	Lymphoma, Large-Cell, Anaplastic	135684	EFO_0000616 | HP_0001197 | HP_0001871	neoplasm | abnormality of prenatal development or birth | abnormality of blood and blood-forming tissues	11	CHEMBL343448
HDAC6	ENSG00000094631	Histone deacetylase	CHEMBL343448	Histone deacetylase inhibitor	NEGATIVE MODULATOR	ROMIDEPSIN	2009	4	MONDO_0015760	T-cell non-Hodgkin lymphoma	D016399	Lymphoma, T-Cell	135685	EFO_0000616 | HP_0001197 | HP_0001871	neoplasm | abnormality of prenatal development or birth | abnormality of blood and blood-forming tissues	11	CHEMBL343448
HDAC6	ENSG00000094631	Histone deacetylase	CHEMBL343448	Histone deacetylase inhibitor	NEGATIVE MODULATOR	ROMIDEPSIN	2009	4	MONDO_0004992	cancer	D009369	Neoplasms	146033	EFO_0000616	neoplasm	11	CHEMBL343448
HDAC2	ENSG00000196591	Histone deacetylase	CHEMBL343448	Histone deacetylase inhibitor	NEGATIVE MODULATOR	ROMIDEPSIN	2009	4	EFO_0002913	Cutaneous T-cell lymphoma	D016410	Lymphoma, T-Cell, Cutaneous	24861	EFO_0000616 | HP_0001197 | EFO_0010285 | HP_0001871	neoplasm | abnormality of prenatal development or birth | integumentary system disease | abnormality of blood and blood-forming tissues	11	CHEMBL343448
HDAC2	ENSG00000196591	Histone deacetylase	CHEMBL343448	Histone deacetylase inhibitor	NEGATIVE MODULATOR	ROMIDEPSIN	2009	4	EFO_0000211	unspecified peripheral T-cell lymphoma	D016411	Lymphoma, T-Cell, Peripheral	28369	EFO_0000616 | HP_0001197 | HP_0001871	neoplasm | abnormality of prenatal development or birth | abnormality of blood and blood-forming tissues	11	CHEMBL343448
HDAC2	ENSG00000196591	Histone deacetylase	CHEMBL343448	Histone deacetylase inhibitor	NEGATIVE MODULATOR	ROMIDEPSIN	2009	4	EFO_0000616	neoplasm	D009369	Neoplasms	42704	EFO_0000616	neoplasm	11	CHEMBL343448
HDAC2	ENSG00000196591	Histone deacetylase	CHEMBL343448	Histone deacetylase inhibitor	NEGATIVE MODULATOR	ROMIDEPSIN	2009	2	EFO_0001378	multiple myeloma	D009101	Multiple Myeloma	46665	HP_0001871 | EFO_0004503 | EFO_0004872 | EFO_0000540 | HP_0002715 | EFO_0000616	abnormality of blood and blood-forming tissues | hematological measurement | inflammatory biomarker measurement | immune system disease | abnormality of the immune system | neoplasm	11	CHEMBL343448
HDAC2	ENSG00000196591	Histone deacetylase	CHEMBL343448	Histone deacetylase inhibitor	NEGATIVE MODULATOR	ROMIDEPSIN	2009	2	EFO_0000756	melanoma	D008545	Melanoma	66312	EFO_0000616 | EFO_0010285	neoplasm | integumentary system disease	11	CHEMBL343448
HDAC2	ENSG00000196591	Histone deacetylase	CHEMBL343448	Histone deacetylase inhibitor	NEGATIVE MODULATOR	ROMIDEPSIN	2009	1	EFO_0002499	anaplastic astrocytoma	D001254	Astrocytoma	66314	EFO_0000616 | EFO_0000618	neoplasm | nervous system disease	11	CHEMBL343448
HDAC2	ENSG00000196591	Histone deacetylase	CHEMBL343448	Histone deacetylase inhibitor	NEGATIVE MODULATOR	ROMIDEPSIN	2009	1	EFO_0002501	anaplastic oligodendroglioma	D009837	Oligodendroglioma	66315	EFO_0000616 | EFO_0000618	neoplasm | nervous system disease	11	CHEMBL343448
HDAC2	ENSG00000196591	Histone deacetylase	CHEMBL343448	Histone deacetylase inhibitor	NEGATIVE MODULATOR	ROMIDEPSIN	2009	1	EFO_1001465	gliosarcoma	D018316	Gliosarcoma	66317	EFO_0000618 | HP_0000707 | EFO_0000616 | EFO_0000677	nervous system disease | abnormality of the nervous system | neoplasm | mental or behavioural disorder	11	CHEMBL343448
HDAC2	ENSG00000196591	Histone deacetylase	CHEMBL343448	Histone deacetylase inhibitor	NEGATIVE MODULATOR	ROMIDEPSIN	2009	2	EFO_0000095	chronic lymphocytic leukemia	D015451	Leukemia, Lymphocytic, Chronic, B-Cell	111090	HP_0001871 | EFO_0004503	abnormality of blood and blood-forming tissues | hematological measurement	11	CHEMBL343448
HDAC2	ENSG00000196591	Histone deacetylase	CHEMBL343448	Histone deacetylase inhibitor	NEGATIVE MODULATOR	ROMIDEPSIN	2009	2	EFO_0000180	HIV-1 infection	D015658	HIV Infections	111092	EFO_0005741	infectious disease	11	CHEMBL343448
HDAC2	ENSG00000196591	Histone deacetylase	CHEMBL343448	Histone deacetylase inhibitor	NEGATIVE MODULATOR	ROMIDEPSIN	2009	1	EFO_0000183	Hodgkins lymphoma	D006689	Hodgkin Disease	111093	HP_0001871 | EFO_0004503 | EFO_0000616	abnormality of blood and blood-forming tissues | hematological measurement | neoplasm	11	CHEMBL343448
HDAC2	ENSG00000196591	Histone deacetylase	CHEMBL343448	Histone deacetylase inhibitor	NEGATIVE MODULATOR	ROMIDEPSIN	2009	2	EFO_0000224	acute promyelocytic leukemia	D015473	Leukemia, Promyelocytic, Acute	111094	HP_0000924 | HP_0003011 | HP_0001871 | EFO_0000616 | EFO_0000540 | EFO_1001986	abnormality of the skeletal system | abnormality of the musculature | abnormality of blood and blood-forming tissues | neoplasm | immune system disease | connective tissue disease	11	CHEMBL343448
HDAC2	ENSG00000196591	Histone deacetylase	CHEMBL343448	Histone deacetylase inhibitor	NEGATIVE MODULATOR	ROMIDEPSIN	2009	3	EFO_0000255	angioimmunoblastic T-cell lymphoma	D007119	Immunoblastic Lymphadenopathy	111095	EFO_0000616 | HP_0001197 | HP_0001871	neoplasm | abnormality of prenatal development or birth | abnormality of blood and blood-forming tissues	11	CHEMBL343448
HDAC2	ENSG00000196591	Histone deacetylase	CHEMBL343448	Histone deacetylase inhibitor	NEGATIVE MODULATOR	ROMIDEPSIN	2009	2	EFO_0000403	diffuse large B-cell lymphoma	D016403	Lymphoma, Large B-Cell, Diffuse	111096	EFO_0000616 | EFO_0000540 | HP_0001197 | HP_0001871	neoplasm | immune system disease | abnormality of prenatal development or birth | abnormality of blood and blood-forming tissues	11	CHEMBL343448
HDAC2	ENSG00000196591	Histone deacetylase	CHEMBL343448	Histone deacetylase inhibitor	NEGATIVE MODULATOR	ROMIDEPSIN	2009	2	EFO_0000501	follicular thyroid carcinoma	D018263	Adenocarcinoma, Follicular	111097	EFO_0000616 | EFO_0000589	neoplasm | metabolic disease	11	CHEMBL343448
HDAC2	ENSG00000196591	Histone deacetylase	CHEMBL343448	Histone deacetylase inhibitor	NEGATIVE MODULATOR	ROMIDEPSIN	2009	2	EFO_0000503	gastric adenocarcinoma	D013274	Stomach Neoplasms	111098	EFO_0000616	neoplasm	11	CHEMBL343448
HDAC2	ENSG00000196591	Histone deacetylase	CHEMBL343448	Histone deacetylase inhibitor	NEGATIVE MODULATOR	ROMIDEPSIN	2009	1	EFO_0000565	leukemia	D007938	Leukemia	111099	HP_0000924 | HP_0003011 | EFO_0000540 | EFO_0000616 | HP_0001871	abnormality of the skeletal system | abnormality of the musculature | immune system disease | neoplasm | abnormality of blood and blood-forming tissues	11	CHEMBL343448
HDAC2	ENSG00000196591	Histone deacetylase	CHEMBL343448	Histone deacetylase inhibitor	NEGATIVE MODULATOR	ROMIDEPSIN	2009	1	EFO_0000569	liposarcoma	D008080	Liposarcoma	111100	HP_0000924 | HP_0003011 | EFO_0000616 | EFO_1001986	abnormality of the skeletal system | abnormality of the musculature | neoplasm | connective tissue disease	11	CHEMBL343448
HDAC2	ENSG00000196591	Histone deacetylase	CHEMBL343448	Histone deacetylase inhibitor	NEGATIVE MODULATOR	ROMIDEPSIN	2009	3	EFO_0000574	lymphoma	D008223	Lymphoma	111101	EFO_0000616 | HP_0001197 | HP_0001871	neoplasm | abnormality of prenatal development or birth | abnormality of blood and blood-forming tissues	11	CHEMBL343448
HDAC2	ENSG00000196591	Histone deacetylase	CHEMBL343448	Histone deacetylase inhibitor	NEGATIVE MODULATOR	ROMIDEPSIN	2009	2	EFO_0000641	papillary thyroid carcinoma	D013964	Thyroid Neoplasms	111102	EFO_0000616 | EFO_0000589	neoplasm | metabolic disease	11	CHEMBL343448
HDAC2	ENSG00000196591	Histone deacetylase	CHEMBL343448	Histone deacetylase inhibitor	NEGATIVE MODULATOR	ROMIDEPSIN	2009	2	EFO_0000702	small cell lung carcinoma	D055752	Small Cell Lung Carcinoma	111103	EFO_0000616 | EFO_0000684 | EFO_0000589 | HP_0001197	neoplasm | respiratory system disease | metabolic disease | abnormality of prenatal development or birth	11	CHEMBL343448
HDAC2	ENSG00000196591	Histone deacetylase	CHEMBL343448	Histone deacetylase inhibitor	NEGATIVE MODULATOR	ROMIDEPSIN	2009	2	EFO_0000764	HIV infection	D015658	HIV Infections	111104	EFO_0005741 | EFO_0000540 | HP_0002715	infectious disease | immune system disease | abnormality of the immune system	11	CHEMBL343448
HDAC2	ENSG00000196591	Histone deacetylase	CHEMBL343448	Histone deacetylase inhibitor	NEGATIVE MODULATOR	ROMIDEPSIN	2009	1	EFO_0002618	pancreatic carcinoma	D010190	Pancreatic Neoplasms	111107	EFO_0000616 | EFO_0000589	neoplasm | metabolic disease	11	CHEMBL343448
HDAC2	ENSG00000196591	Histone deacetylase	CHEMBL343448	Histone deacetylase inhibitor	NEGATIVE MODULATOR	ROMIDEPSIN	2009	2	EFO_0003060	non-small cell lung carcinoma	D002289	Carcinoma, Non-Small-Cell Lung	111108	EFO_0000616 | EFO_0000684	neoplasm | respiratory system disease	11	CHEMBL343448
HDAC2	ENSG00000196591	Histone deacetylase	CHEMBL343448	Histone deacetylase inhibitor	NEGATIVE MODULATOR	ROMIDEPSIN	2009	1	EFO_0005537	triple-negative breast cancer	D064726	Triple Negative Breast Neoplasms	111109	EFO_0000616 | EFO_0000512 | EFO_0010285	neoplasm | reproductive system disease | integumentary system disease	11	CHEMBL343448
HDAC2	ENSG00000196591	Histone deacetylase	CHEMBL343448	Histone deacetylase inhibitor	NEGATIVE MODULATOR	ROMIDEPSIN	2009	1	EFO_0005952	non-Hodgkins lymphoma	D008228	Lymphoma, Non-Hodgkin	111110	EFO_0000616 | HP_0001871 | EFO_0004503	neoplasm | abnormality of blood and blood-forming tissues | hematological measurement	11	CHEMBL343448
HDAC2	ENSG00000196591	Histone deacetylase	CHEMBL343448	Histone deacetylase inhibitor	NEGATIVE MODULATOR	ROMIDEPSIN	2009	2	EFO_0006861	male breast carcinoma	D018567	Breast Neoplasms, Male	111111	EFO_0000616 | EFO_0000512 | EFO_0010285	neoplasm | reproductive system disease | integumentary system disease	11	CHEMBL343448
HDAC2	ENSG00000196591	Histone deacetylase	CHEMBL343448	Histone deacetylase inhibitor	NEGATIVE MODULATOR	ROMIDEPSIN	2009	1	EFO_1000785	Sezary's disease	D012751	Sezary Syndrome	111113	HP_0001871 | EFO_0000616 | HP_0001197 | EFO_0010285	abnormality of blood and blood-forming tissues | neoplasm | abnormality of prenatal development or birth | integumentary system disease	11	CHEMBL343448
HDAC2	ENSG00000196591	Histone deacetylase	CHEMBL343448	Histone deacetylase inhibitor	NEGATIVE MODULATOR	ROMIDEPSIN	2009	1	EFO_1000984	inflammatory breast carcinoma	D058922	Inflammatory Breast Neoplasms	111114	EFO_0000616 | EFO_0000512 | EFO_0010285	neoplasm | reproductive system disease | integumentary system disease	11	CHEMBL343448
HDAC2	ENSG00000196591	Histone deacetylase	CHEMBL343448	Histone deacetylase inhibitor	NEGATIVE MODULATOR	ROMIDEPSIN	2009	1	EFO_1001051	mycosis fungoides	D009182	Mycosis Fungoides	111115	HP_0001871 | EFO_0000616 | HP_0001197 | EFO_0010285	abnormality of blood and blood-forming tissues | neoplasm | abnormality of prenatal development or birth | integumentary system disease	11	CHEMBL343448
HDAC2	ENSG00000196591	Histone deacetylase	CHEMBL343448	Histone deacetylase inhibitor	NEGATIVE MODULATOR	ROMIDEPSIN	2009	2	EFO_1001469	Mantle cell lymphoma	D020522	Lymphoma, Mantle-Cell	111116	EFO_0000616 | EFO_0000540 | HP_0001197 | HP_0001871	neoplasm | immune system disease | abnormality of prenatal development or birth | abnormality of blood and blood-forming tissues	11	CHEMBL343448
HDAC2	ENSG00000196591	Histone deacetylase	CHEMBL343448	Histone deacetylase inhibitor	NEGATIVE MODULATOR	ROMIDEPSIN	2009	2	EFO_1001951	colorectal carcinoma	D015179	Colorectal Neoplasms	111117	EFO_0000616 | EFO_0000405	neoplasm | digestive system disease	11	CHEMBL343448
HDAC2	ENSG00000196591	Histone deacetylase	CHEMBL343448	Histone deacetylase inhibitor	NEGATIVE MODULATOR	ROMIDEPSIN	2009	1	EFO_0002517	pancreatic ductal adenocarcinoma	D021441	Carcinoma, Pancreatic Ductal	122375	EFO_0000616 | EFO_0000589	neoplasm | metabolic disease	11	CHEMBL343448
HDAC2	ENSG00000196591	Histone deacetylase	CHEMBL343448	Histone deacetylase inhibitor	NEGATIVE MODULATOR	ROMIDEPSIN	2009	4	MONDO_0000430	mature T-cell and NK-cell non-Hodgkin lymphoma	D016411	Lymphoma, T-Cell, Peripheral	122376	EFO_0000616 | HP_0001197 | HP_0001871	neoplasm | abnormality of prenatal development or birth | abnormality of blood and blood-forming tissues	11	CHEMBL343448
HDAC2	ENSG00000196591	Histone deacetylase	CHEMBL343448	Histone deacetylase inhibitor	NEGATIVE MODULATOR	ROMIDEPSIN	2009	2	MONDO_0001187	urinary bladder cancer	D001749	Urinary Bladder Neoplasms	122377	EFO_0000616 | HP_0000079 | HP_0000078	neoplasm | abnormality of the urinary system | abnormality of the genital system	11	CHEMBL343448
HDAC2	ENSG00000196591	Histone deacetylase	CHEMBL343448	Histone deacetylase inhibitor	NEGATIVE MODULATOR	ROMIDEPSIN	2009	2	MONDO_0004192	urethra cancer	D014523	Urethral Neoplasms	122378	EFO_0000616 | HP_0000079	neoplasm | abnormality of the urinary system	11	CHEMBL343448
HDAC2	ENSG00000196591	Histone deacetylase	CHEMBL343448	Histone deacetylase inhibitor	NEGATIVE MODULATOR	ROMIDEPSIN	2009	2	MONDO_0008170	ovarian cancer	D010051	Ovarian Neoplasms	122379	EFO_0005741 | EFO_0000512	infectious disease | reproductive system disease	11	CHEMBL343448
HDAC2	ENSG00000196591	Histone deacetylase	CHEMBL343448	Histone deacetylase inhibitor	NEGATIVE MODULATOR	ROMIDEPSIN	2009	2	MONDO_0008315	prostate cancer	D064129	Prostatic Neoplasms, Castration-Resistant	122380	EFO_0000616 | HP_0000078 | HP_0000079	neoplasm | abnormality of the genital system | abnormality of the urinary system	11	CHEMBL343448
HDAC2	ENSG00000196591	Histone deacetylase	CHEMBL343448	Histone deacetylase inhibitor	NEGATIVE MODULATOR	ROMIDEPSIN	2009	2	MONDO_0018906	follicular lymphoma	D008224	Lymphoma, Follicular	122382	EFO_0000616 | EFO_0000540 | HP_0001197 | HP_0001871	neoplasm | immune system disease | abnormality of prenatal development or birth | abnormality of blood and blood-forming tissues	11	CHEMBL343448
HDAC2	ENSG00000196591	Histone deacetylase	CHEMBL343448	Histone deacetylase inhibitor	NEGATIVE MODULATOR	ROMIDEPSIN	2009	2	EFO_0003032	anaplastic large cell lymphoma	D017728	Lymphoma, Large-Cell, Anaplastic	135684	EFO_0000616 | HP_0001197 | HP_0001871	neoplasm | abnormality of prenatal development or birth | abnormality of blood and blood-forming tissues	11	CHEMBL343448
HDAC2	ENSG00000196591	Histone deacetylase	CHEMBL343448	Histone deacetylase inhibitor	NEGATIVE MODULATOR	ROMIDEPSIN	2009	4	MONDO_0015760	T-cell non-Hodgkin lymphoma	D016399	Lymphoma, T-Cell	135685	EFO_0000616 | HP_0001197 | HP_0001871	neoplasm | abnormality of prenatal development or birth | abnormality of blood and blood-forming tissues	11	CHEMBL343448
HDAC2	ENSG00000196591	Histone deacetylase	CHEMBL343448	Histone deacetylase inhibitor	NEGATIVE MODULATOR	ROMIDEPSIN	2009	4	MONDO_0004992	cancer	D009369	Neoplasms	146033	EFO_0000616	neoplasm	11	CHEMBL343448
HDAC5	ENSG00000108840	Histone deacetylase	CHEMBL343448	Histone deacetylase inhibitor	NEGATIVE MODULATOR	ROMIDEPSIN	2009	4	EFO_0002913	Cutaneous T-cell lymphoma	D016410	Lymphoma, T-Cell, Cutaneous	24861	EFO_0000616 | HP_0001197 | EFO_0010285 | HP_0001871	neoplasm | abnormality of prenatal development or birth | integumentary system disease | abnormality of blood and blood-forming tissues	11	CHEMBL343448
HDAC5	ENSG00000108840	Histone deacetylase	CHEMBL343448	Histone deacetylase inhibitor	NEGATIVE MODULATOR	ROMIDEPSIN	2009	4	EFO_0000211	unspecified peripheral T-cell lymphoma	D016411	Lymphoma, T-Cell, Peripheral	28369	EFO_0000616 | HP_0001197 | HP_0001871	neoplasm | abnormality of prenatal development or birth | abnormality of blood and blood-forming tissues	11	CHEMBL343448
HDAC5	ENSG00000108840	Histone deacetylase	CHEMBL343448	Histone deacetylase inhibitor	NEGATIVE MODULATOR	ROMIDEPSIN	2009	4	EFO_0000616	neoplasm	D009369	Neoplasms	42704	EFO_0000616	neoplasm	11	CHEMBL343448
HDAC5	ENSG00000108840	Histone deacetylase	CHEMBL343448	Histone deacetylase inhibitor	NEGATIVE MODULATOR	ROMIDEPSIN	2009	2	EFO_0001378	multiple myeloma	D009101	Multiple Myeloma	46665	HP_0001871 | EFO_0004503 | EFO_0004872 | EFO_0000540 | HP_0002715 | EFO_0000616	abnormality of blood and blood-forming tissues | hematological measurement | inflammatory biomarker measurement | immune system disease | abnormality of the immune system | neoplasm	11	CHEMBL343448
HDAC5	ENSG00000108840	Histone deacetylase	CHEMBL343448	Histone deacetylase inhibitor	NEGATIVE MODULATOR	ROMIDEPSIN	2009	2	EFO_0000756	melanoma	D008545	Melanoma	66312	EFO_0000616 | EFO_0010285	neoplasm | integumentary system disease	11	CHEMBL343448
HDAC5	ENSG00000108840	Histone deacetylase	CHEMBL343448	Histone deacetylase inhibitor	NEGATIVE MODULATOR	ROMIDEPSIN	2009	1	EFO_0002499	anaplastic astrocytoma	D001254	Astrocytoma	66314	EFO_0000616 | EFO_0000618	neoplasm | nervous system disease	11	CHEMBL343448
HDAC5	ENSG00000108840	Histone deacetylase	CHEMBL343448	Histone deacetylase inhibitor	NEGATIVE MODULATOR	ROMIDEPSIN	2009	1	EFO_0002501	anaplastic oligodendroglioma	D009837	Oligodendroglioma	66315	EFO_0000616 | EFO_0000618	neoplasm | nervous system disease	11	CHEMBL343448
HDAC5	ENSG00000108840	Histone deacetylase	CHEMBL343448	Histone deacetylase inhibitor	NEGATIVE MODULATOR	ROMIDEPSIN	2009	1	EFO_1001465	gliosarcoma	D018316	Gliosarcoma	66317	EFO_0000618 | HP_0000707 | EFO_0000616 | EFO_0000677	nervous system disease | abnormality of the nervous system | neoplasm | mental or behavioural disorder	11	CHEMBL343448
HDAC5	ENSG00000108840	Histone deacetylase	CHEMBL343448	Histone deacetylase inhibitor	NEGATIVE MODULATOR	ROMIDEPSIN	2009	2	EFO_0000095	chronic lymphocytic leukemia	D015451	Leukemia, Lymphocytic, Chronic, B-Cell	111090	HP_0001871 | EFO_0004503	abnormality of blood and blood-forming tissues | hematological measurement	11	CHEMBL343448
HDAC5	ENSG00000108840	Histone deacetylase	CHEMBL343448	Histone deacetylase inhibitor	NEGATIVE MODULATOR	ROMIDEPSIN	2009	2	EFO_0000180	HIV-1 infection	D015658	HIV Infections	111092	EFO_0005741	infectious disease	11	CHEMBL343448
HDAC5	ENSG00000108840	Histone deacetylase	CHEMBL343448	Histone deacetylase inhibitor	NEGATIVE MODULATOR	ROMIDEPSIN	2009	1	EFO_0000183	Hodgkins lymphoma	D006689	Hodgkin Disease	111093	HP_0001871 | EFO_0004503 | EFO_0000616	abnormality of blood and blood-forming tissues | hematological measurement | neoplasm	11	CHEMBL343448
HDAC5	ENSG00000108840	Histone deacetylase	CHEMBL343448	Histone deacetylase inhibitor	NEGATIVE MODULATOR	ROMIDEPSIN	2009	2	EFO_0000224	acute promyelocytic leukemia	D015473	Leukemia, Promyelocytic, Acute	111094	HP_0000924 | HP_0003011 | HP_0001871 | EFO_0000616 | EFO_0000540 | EFO_1001986	abnormality of the skeletal system | abnormality of the musculature | abnormality of blood and blood-forming tissues | neoplasm | immune system disease | connective tissue disease	11	CHEMBL343448
HDAC5	ENSG00000108840	Histone deacetylase	CHEMBL343448	Histone deacetylase inhibitor	NEGATIVE MODULATOR	ROMIDEPSIN	2009	3	EFO_0000255	angioimmunoblastic T-cell lymphoma	D007119	Immunoblastic Lymphadenopathy	111095	EFO_0000616 | HP_0001197 | HP_0001871	neoplasm | abnormality of prenatal development or birth | abnormality of blood and blood-forming tissues	11	CHEMBL343448
HDAC5	ENSG00000108840	Histone deacetylase	CHEMBL343448	Histone deacetylase inhibitor	NEGATIVE MODULATOR	ROMIDEPSIN	2009	2	EFO_0000403	diffuse large B-cell lymphoma	D016403	Lymphoma, Large B-Cell, Diffuse	111096	EFO_0000616 | EFO_0000540 | HP_0001197 | HP_0001871	neoplasm | immune system disease | abnormality of prenatal development or birth | abnormality of blood and blood-forming tissues	11	CHEMBL343448
HDAC5	ENSG00000108840	Histone deacetylase	CHEMBL343448	Histone deacetylase inhibitor	NEGATIVE MODULATOR	ROMIDEPSIN	2009	2	EFO_0000501	follicular thyroid carcinoma	D018263	Adenocarcinoma, Follicular	111097	EFO_0000616 | EFO_0000589	neoplasm | metabolic disease	11	CHEMBL343448
HDAC5	ENSG00000108840	Histone deacetylase	CHEMBL343448	Histone deacetylase inhibitor	NEGATIVE MODULATOR	ROMIDEPSIN	2009	2	EFO_0000503	gastric adenocarcinoma	D013274	Stomach Neoplasms	111098	EFO_0000616	neoplasm	11	CHEMBL343448
HDAC5	ENSG00000108840	Histone deacetylase	CHEMBL343448	Histone deacetylase inhibitor	NEGATIVE MODULATOR	ROMIDEPSIN	2009	1	EFO_0000565	leukemia	D007938	Leukemia	111099	HP_0000924 | HP_0003011 | EFO_0000540 | EFO_0000616 | HP_0001871	abnormality of the skeletal system | abnormality of the musculature | immune system disease | neoplasm | abnormality of blood and blood-forming tissues	11	CHEMBL343448
HDAC5	ENSG00000108840	Histone deacetylase	CHEMBL343448	Histone deacetylase inhibitor	NEGATIVE MODULATOR	ROMIDEPSIN	2009	1	EFO_0000569	liposarcoma	D008080	Liposarcoma	111100	HP_0000924 | HP_0003011 | EFO_0000616 | EFO_1001986	abnormality of the skeletal system | abnormality of the musculature | neoplasm | connective tissue disease	11	CHEMBL343448
HDAC5	ENSG00000108840	Histone deacetylase	CHEMBL343448	Histone deacetylase inhibitor	NEGATIVE MODULATOR	ROMIDEPSIN	2009	3	EFO_0000574	lymphoma	D008223	Lymphoma	111101	EFO_0000616 | HP_0001197 | HP_0001871	neoplasm | abnormality of prenatal development or birth | abnormality of blood and blood-forming tissues	11	CHEMBL343448
HDAC5	ENSG00000108840	Histone deacetylase	CHEMBL343448	Histone deacetylase inhibitor	NEGATIVE MODULATOR	ROMIDEPSIN	2009	2	EFO_0000641	papillary thyroid carcinoma	D013964	Thyroid Neoplasms	111102	EFO_0000616 | EFO_0000589	neoplasm | metabolic disease	11	CHEMBL343448
HDAC5	ENSG00000108840	Histone deacetylase	CHEMBL343448	Histone deacetylase inhibitor	NEGATIVE MODULATOR	ROMIDEPSIN	2009	2	EFO_0000702	small cell lung carcinoma	D055752	Small Cell Lung Carcinoma	111103	EFO_0000616 | EFO_0000684 | EFO_0000589 | HP_0001197	neoplasm | respiratory system disease | metabolic disease | abnormality of prenatal development or birth	11	CHEMBL343448
HDAC5	ENSG00000108840	Histone deacetylase	CHEMBL343448	Histone deacetylase inhibitor	NEGATIVE MODULATOR	ROMIDEPSIN	2009	2	EFO_0000764	HIV infection	D015658	HIV Infections	111104	EFO_0005741 | EFO_0000540 | HP_0002715	infectious disease | immune system disease | abnormality of the immune system	11	CHEMBL343448
HDAC5	ENSG00000108840	Histone deacetylase	CHEMBL343448	Histone deacetylase inhibitor	NEGATIVE MODULATOR	ROMIDEPSIN	2009	1	EFO_0002618	pancreatic carcinoma	D010190	Pancreatic Neoplasms	111107	EFO_0000616 | EFO_0000589	neoplasm | metabolic disease	11	CHEMBL343448
HDAC5	ENSG00000108840	Histone deacetylase	CHEMBL343448	Histone deacetylase inhibitor	NEGATIVE MODULATOR	ROMIDEPSIN	2009	2	EFO_0003060	non-small cell lung carcinoma	D002289	Carcinoma, Non-Small-Cell Lung	111108	EFO_0000616 | EFO_0000684	neoplasm | respiratory system disease	11	CHEMBL343448
HDAC5	ENSG00000108840	Histone deacetylase	CHEMBL343448	Histone deacetylase inhibitor	NEGATIVE MODULATOR	ROMIDEPSIN	2009	1	EFO_0005537	triple-negative breast cancer	D064726	Triple Negative Breast Neoplasms	111109	EFO_0000616 | EFO_0000512 | EFO_0010285	neoplasm | reproductive system disease | integumentary system disease	11	CHEMBL343448
HDAC5	ENSG00000108840	Histone deacetylase	CHEMBL343448	Histone deacetylase inhibitor	NEGATIVE MODULATOR	ROMIDEPSIN	2009	1	EFO_0005952	non-Hodgkins lymphoma	D008228	Lymphoma, Non-Hodgkin	111110	EFO_0000616 | HP_0001871 | EFO_0004503	neoplasm | abnormality of blood and blood-forming tissues | hematological measurement	11	CHEMBL343448
HDAC5	ENSG00000108840	Histone deacetylase	CHEMBL343448	Histone deacetylase inhibitor	NEGATIVE MODULATOR	ROMIDEPSIN	2009	2	EFO_0006861	male breast carcinoma	D018567	Breast Neoplasms, Male	111111	EFO_0000616 | EFO_0000512 | EFO_0010285	neoplasm | reproductive system disease | integumentary system disease	11	CHEMBL343448
HDAC5	ENSG00000108840	Histone deacetylase	CHEMBL343448	Histone deacetylase inhibitor	NEGATIVE MODULATOR	ROMIDEPSIN	2009	1	EFO_1000785	Sezary's disease	D012751	Sezary Syndrome	111113	HP_0001871 | EFO_0000616 | HP_0001197 | EFO_0010285	abnormality of blood and blood-forming tissues | neoplasm | abnormality of prenatal development or birth | integumentary system disease	11	CHEMBL343448
HDAC5	ENSG00000108840	Histone deacetylase	CHEMBL343448	Histone deacetylase inhibitor	NEGATIVE MODULATOR	ROMIDEPSIN	2009	1	EFO_1000984	inflammatory breast carcinoma	D058922	Inflammatory Breast Neoplasms	111114	EFO_0000616 | EFO_0000512 | EFO_0010285	neoplasm | reproductive system disease | integumentary system disease	11	CHEMBL343448
HDAC5	ENSG00000108840	Histone deacetylase	CHEMBL343448	Histone deacetylase inhibitor	NEGATIVE MODULATOR	ROMIDEPSIN	2009	1	EFO_1001051	mycosis fungoides	D009182	Mycosis Fungoides	111115	HP_0001871 | EFO_0000616 | HP_0001197 | EFO_0010285	abnormality of blood and blood-forming tissues | neoplasm | abnormality of prenatal development or birth | integumentary system disease	11	CHEMBL343448
HDAC5	ENSG00000108840	Histone deacetylase	CHEMBL343448	Histone deacetylase inhibitor	NEGATIVE MODULATOR	ROMIDEPSIN	2009	2	EFO_1001469	Mantle cell lymphoma	D020522	Lymphoma, Mantle-Cell	111116	EFO_0000616 | EFO_0000540 | HP_0001197 | HP_0001871	neoplasm | immune system disease | abnormality of prenatal development or birth | abnormality of blood and blood-forming tissues	11	CHEMBL343448
HDAC5	ENSG00000108840	Histone deacetylase	CHEMBL343448	Histone deacetylase inhibitor	NEGATIVE MODULATOR	ROMIDEPSIN	2009	2	EFO_1001951	colorectal carcinoma	D015179	Colorectal Neoplasms	111117	EFO_0000616 | EFO_0000405	neoplasm | digestive system disease	11	CHEMBL343448
HDAC5	ENSG00000108840	Histone deacetylase	CHEMBL343448	Histone deacetylase inhibitor	NEGATIVE MODULATOR	ROMIDEPSIN	2009	1	EFO_0002517	pancreatic ductal adenocarcinoma	D021441	Carcinoma, Pancreatic Ductal	122375	EFO_0000616 | EFO_0000589	neoplasm | metabolic disease	11	CHEMBL343448
HDAC5	ENSG00000108840	Histone deacetylase	CHEMBL343448	Histone deacetylase inhibitor	NEGATIVE MODULATOR	ROMIDEPSIN	2009	4	MONDO_0000430	mature T-cell and NK-cell non-Hodgkin lymphoma	D016411	Lymphoma, T-Cell, Peripheral	122376	EFO_0000616 | HP_0001197 | HP_0001871	neoplasm | abnormality of prenatal development or birth | abnormality of blood and blood-forming tissues	11	CHEMBL343448
HDAC5	ENSG00000108840	Histone deacetylase	CHEMBL343448	Histone deacetylase inhibitor	NEGATIVE MODULATOR	ROMIDEPSIN	2009	2	MONDO_0001187	urinary bladder cancer	D001749	Urinary Bladder Neoplasms	122377	EFO_0000616 | HP_0000079 | HP_0000078	neoplasm | abnormality of the urinary system | abnormality of the genital system	11	CHEMBL343448
HDAC5	ENSG00000108840	Histone deacetylase	CHEMBL343448	Histone deacetylase inhibitor	NEGATIVE MODULATOR	ROMIDEPSIN	2009	2	MONDO_0004192	urethra cancer	D014523	Urethral Neoplasms	122378	EFO_0000616 | HP_0000079	neoplasm | abnormality of the urinary system	11	CHEMBL343448
HDAC5	ENSG00000108840	Histone deacetylase	CHEMBL343448	Histone deacetylase inhibitor	NEGATIVE MODULATOR	ROMIDEPSIN	2009	2	MONDO_0008170	ovarian cancer	D010051	Ovarian Neoplasms	122379	EFO_0005741 | EFO_0000512	infectious disease | reproductive system disease	11	CHEMBL343448
HDAC5	ENSG00000108840	Histone deacetylase	CHEMBL343448	Histone deacetylase inhibitor	NEGATIVE MODULATOR	ROMIDEPSIN	2009	2	MONDO_0008315	prostate cancer	D064129	Prostatic Neoplasms, Castration-Resistant	122380	EFO_0000616 | HP_0000078 | HP_0000079	neoplasm | abnormality of the genital system | abnormality of the urinary system	11	CHEMBL343448
HDAC5	ENSG00000108840	Histone deacetylase	CHEMBL343448	Histone deacetylase inhibitor	NEGATIVE MODULATOR	ROMIDEPSIN	2009	2	MONDO_0018906	follicular lymphoma	D008224	Lymphoma, Follicular	122382	EFO_0000616 | EFO_0000540 | HP_0001197 | HP_0001871	neoplasm | immune system disease | abnormality of prenatal development or birth | abnormality of blood and blood-forming tissues	11	CHEMBL343448
HDAC5	ENSG00000108840	Histone deacetylase	CHEMBL343448	Histone deacetylase inhibitor	NEGATIVE MODULATOR	ROMIDEPSIN	2009	2	EFO_0003032	anaplastic large cell lymphoma	D017728	Lymphoma, Large-Cell, Anaplastic	135684	EFO_0000616 | HP_0001197 | HP_0001871	neoplasm | abnormality of prenatal development or birth | abnormality of blood and blood-forming tissues	11	CHEMBL343448
HDAC5	ENSG00000108840	Histone deacetylase	CHEMBL343448	Histone deacetylase inhibitor	NEGATIVE MODULATOR	ROMIDEPSIN	2009	4	MONDO_0015760	T-cell non-Hodgkin lymphoma	D016399	Lymphoma, T-Cell	135685	EFO_0000616 | HP_0001197 | HP_0001871	neoplasm | abnormality of prenatal development or birth | abnormality of blood and blood-forming tissues	11	CHEMBL343448
HDAC5	ENSG00000108840	Histone deacetylase	CHEMBL343448	Histone deacetylase inhibitor	NEGATIVE MODULATOR	ROMIDEPSIN	2009	4	MONDO_0004992	cancer	D009369	Neoplasms	146033	EFO_0000616	neoplasm	11	CHEMBL343448
HDAC7	ENSG00000061273	Histone deacetylase	CHEMBL343448	Histone deacetylase inhibitor	NEGATIVE MODULATOR	ROMIDEPSIN	2009	4	EFO_0002913	Cutaneous T-cell lymphoma	D016410	Lymphoma, T-Cell, Cutaneous	24861	EFO_0000616 | HP_0001197 | EFO_0010285 | HP_0001871	neoplasm | abnormality of prenatal development or birth | integumentary system disease | abnormality of blood and blood-forming tissues	11	CHEMBL343448
HDAC7	ENSG00000061273	Histone deacetylase	CHEMBL343448	Histone deacetylase inhibitor	NEGATIVE MODULATOR	ROMIDEPSIN	2009	4	EFO_0000211	unspecified peripheral T-cell lymphoma	D016411	Lymphoma, T-Cell, Peripheral	28369	EFO_0000616 | HP_0001197 | HP_0001871	neoplasm | abnormality of prenatal development or birth | abnormality of blood and blood-forming tissues	11	CHEMBL343448
HDAC7	ENSG00000061273	Histone deacetylase	CHEMBL343448	Histone deacetylase inhibitor	NEGATIVE MODULATOR	ROMIDEPSIN	2009	4	EFO_0000616	neoplasm	D009369	Neoplasms	42704	EFO_0000616	neoplasm	11	CHEMBL343448
HDAC7	ENSG00000061273	Histone deacetylase	CHEMBL343448	Histone deacetylase inhibitor	NEGATIVE MODULATOR	ROMIDEPSIN	2009	2	EFO_0001378	multiple myeloma	D009101	Multiple Myeloma	46665	HP_0001871 | EFO_0004503 | EFO_0004872 | EFO_0000540 | HP_0002715 | EFO_0000616	abnormality of blood and blood-forming tissues | hematological measurement | inflammatory biomarker measurement | immune system disease | abnormality of the immune system | neoplasm	11	CHEMBL343448
HDAC7	ENSG00000061273	Histone deacetylase	CHEMBL343448	Histone deacetylase inhibitor	NEGATIVE MODULATOR	ROMIDEPSIN	2009	2	EFO_0000756	melanoma	D008545	Melanoma	66312	EFO_0000616 | EFO_0010285	neoplasm | integumentary system disease	11	CHEMBL343448
HDAC7	ENSG00000061273	Histone deacetylase	CHEMBL343448	Histone deacetylase inhibitor	NEGATIVE MODULATOR	ROMIDEPSIN	2009	1	EFO_0002499	anaplastic astrocytoma	D001254	Astrocytoma	66314	EFO_0000616 | EFO_0000618	neoplasm | nervous system disease	11	CHEMBL343448
HDAC7	ENSG00000061273	Histone deacetylase	CHEMBL343448	Histone deacetylase inhibitor	NEGATIVE MODULATOR	ROMIDEPSIN	2009	1	EFO_0002501	anaplastic oligodendroglioma	D009837	Oligodendroglioma	66315	EFO_0000616 | EFO_0000618	neoplasm | nervous system disease	11	CHEMBL343448
HDAC7	ENSG00000061273	Histone deacetylase	CHEMBL343448	Histone deacetylase inhibitor	NEGATIVE MODULATOR	ROMIDEPSIN	2009	1	EFO_1001465	gliosarcoma	D018316	Gliosarcoma	66317	EFO_0000618 | HP_0000707 | EFO_0000616 | EFO_0000677	nervous system disease | abnormality of the nervous system | neoplasm | mental or behavioural disorder	11	CHEMBL343448
HDAC7	ENSG00000061273	Histone deacetylase	CHEMBL343448	Histone deacetylase inhibitor	NEGATIVE MODULATOR	ROMIDEPSIN	2009	2	EFO_0000095	chronic lymphocytic leukemia	D015451	Leukemia, Lymphocytic, Chronic, B-Cell	111090	HP_0001871 | EFO_0004503	abnormality of blood and blood-forming tissues | hematological measurement	11	CHEMBL343448
HDAC7	ENSG00000061273	Histone deacetylase	CHEMBL343448	Histone deacetylase inhibitor	NEGATIVE MODULATOR	ROMIDEPSIN	2009	2	EFO_0000180	HIV-1 infection	D015658	HIV Infections	111092	EFO_0005741	infectious disease	11	CHEMBL343448
HDAC7	ENSG00000061273	Histone deacetylase	CHEMBL343448	Histone deacetylase inhibitor	NEGATIVE MODULATOR	ROMIDEPSIN	2009	1	EFO_0000183	Hodgkins lymphoma	D006689	Hodgkin Disease	111093	HP_0001871 | EFO_0004503 | EFO_0000616	abnormality of blood and blood-forming tissues | hematological measurement | neoplasm	11	CHEMBL343448
HDAC7	ENSG00000061273	Histone deacetylase	CHEMBL343448	Histone deacetylase inhibitor	NEGATIVE MODULATOR	ROMIDEPSIN	2009	2	EFO_0000224	acute promyelocytic leukemia	D015473	Leukemia, Promyelocytic, Acute	111094	HP_0000924 | HP_0003011 | HP_0001871 | EFO_0000616 | EFO_0000540 | EFO_1001986	abnormality of the skeletal system | abnormality of the musculature | abnormality of blood and blood-forming tissues | neoplasm | immune system disease | connective tissue disease	11	CHEMBL343448
HDAC7	ENSG00000061273	Histone deacetylase	CHEMBL343448	Histone deacetylase inhibitor	NEGATIVE MODULATOR	ROMIDEPSIN	2009	3	EFO_0000255	angioimmunoblastic T-cell lymphoma	D007119	Immunoblastic Lymphadenopathy	111095	EFO_0000616 | HP_0001197 | HP_0001871	neoplasm | abnormality of prenatal development or birth | abnormality of blood and blood-forming tissues	11	CHEMBL343448
HDAC7	ENSG00000061273	Histone deacetylase	CHEMBL343448	Histone deacetylase inhibitor	NEGATIVE MODULATOR	ROMIDEPSIN	2009	2	EFO_0000403	diffuse large B-cell lymphoma	D016403	Lymphoma, Large B-Cell, Diffuse	111096	EFO_0000616 | EFO_0000540 | HP_0001197 | HP_0001871	neoplasm | immune system disease | abnormality of prenatal development or birth | abnormality of blood and blood-forming tissues	11	CHEMBL343448
HDAC7	ENSG00000061273	Histone deacetylase	CHEMBL343448	Histone deacetylase inhibitor	NEGATIVE MODULATOR	ROMIDEPSIN	2009	2	EFO_0000501	follicular thyroid carcinoma	D018263	Adenocarcinoma, Follicular	111097	EFO_0000616 | EFO_0000589	neoplasm | metabolic disease	11	CHEMBL343448
HDAC7	ENSG00000061273	Histone deacetylase	CHEMBL343448	Histone deacetylase inhibitor	NEGATIVE MODULATOR	ROMIDEPSIN	2009	2	EFO_0000503	gastric adenocarcinoma	D013274	Stomach Neoplasms	111098	EFO_0000616	neoplasm	11	CHEMBL343448
HDAC7	ENSG00000061273	Histone deacetylase	CHEMBL343448	Histone deacetylase inhibitor	NEGATIVE MODULATOR	ROMIDEPSIN	2009	1	EFO_0000565	leukemia	D007938	Leukemia	111099	HP_0000924 | HP_0003011 | EFO_0000540 | EFO_0000616 | HP_0001871	abnormality of the skeletal system | abnormality of the musculature | immune system disease | neoplasm | abnormality of blood and blood-forming tissues	11	CHEMBL343448
HDAC7	ENSG00000061273	Histone deacetylase	CHEMBL343448	Histone deacetylase inhibitor	NEGATIVE MODULATOR	ROMIDEPSIN	2009	1	EFO_0000569	liposarcoma	D008080	Liposarcoma	111100	HP_0000924 | HP_0003011 | EFO_0000616 | EFO_1001986	abnormality of the skeletal system | abnormality of the musculature | neoplasm | connective tissue disease	11	CHEMBL343448
HDAC7	ENSG00000061273	Histone deacetylase	CHEMBL343448	Histone deacetylase inhibitor	NEGATIVE MODULATOR	ROMIDEPSIN	2009	3	EFO_0000574	lymphoma	D008223	Lymphoma	111101	EFO_0000616 | HP_0001197 | HP_0001871	neoplasm | abnormality of prenatal development or birth | abnormality of blood and blood-forming tissues	11	CHEMBL343448
HDAC7	ENSG00000061273	Histone deacetylase	CHEMBL343448	Histone deacetylase inhibitor	NEGATIVE MODULATOR	ROMIDEPSIN	2009	2	EFO_0000641	papillary thyroid carcinoma	D013964	Thyroid Neoplasms	111102	EFO_0000616 | EFO_0000589	neoplasm | metabolic disease	11	CHEMBL343448
HDAC7	ENSG00000061273	Histone deacetylase	CHEMBL343448	Histone deacetylase inhibitor	NEGATIVE MODULATOR	ROMIDEPSIN	2009	2	EFO_0000702	small cell lung carcinoma	D055752	Small Cell Lung Carcinoma	111103	EFO_0000616 | EFO_0000684 | EFO_0000589 | HP_0001197	neoplasm | respiratory system disease | metabolic disease | abnormality of prenatal development or birth	11	CHEMBL343448
HDAC7	ENSG00000061273	Histone deacetylase	CHEMBL343448	Histone deacetylase inhibitor	NEGATIVE MODULATOR	ROMIDEPSIN	2009	2	EFO_0000764	HIV infection	D015658	HIV Infections	111104	EFO_0005741 | EFO_0000540 | HP_0002715	infectious disease | immune system disease | abnormality of the immune system	11	CHEMBL343448
HDAC7	ENSG00000061273	Histone deacetylase	CHEMBL343448	Histone deacetylase inhibitor	NEGATIVE MODULATOR	ROMIDEPSIN	2009	1	EFO_0002618	pancreatic carcinoma	D010190	Pancreatic Neoplasms	111107	EFO_0000616 | EFO_0000589	neoplasm | metabolic disease	11	CHEMBL343448
HDAC7	ENSG00000061273	Histone deacetylase	CHEMBL343448	Histone deacetylase inhibitor	NEGATIVE MODULATOR	ROMIDEPSIN	2009	2	EFO_0003060	non-small cell lung carcinoma	D002289	Carcinoma, Non-Small-Cell Lung	111108	EFO_0000616 | EFO_0000684	neoplasm | respiratory system disease	11	CHEMBL343448
HDAC7	ENSG00000061273	Histone deacetylase	CHEMBL343448	Histone deacetylase inhibitor	NEGATIVE MODULATOR	ROMIDEPSIN	2009	1	EFO_0005537	triple-negative breast cancer	D064726	Triple Negative Breast Neoplasms	111109	EFO_0000616 | EFO_0000512 | EFO_0010285	neoplasm | reproductive system disease | integumentary system disease	11	CHEMBL343448
HDAC7	ENSG00000061273	Histone deacetylase	CHEMBL343448	Histone deacetylase inhibitor	NEGATIVE MODULATOR	ROMIDEPSIN	2009	1	EFO_0005952	non-Hodgkins lymphoma	D008228	Lymphoma, Non-Hodgkin	111110	EFO_0000616 | HP_0001871 | EFO_0004503	neoplasm | abnormality of blood and blood-forming tissues | hematological measurement	11	CHEMBL343448
HDAC7	ENSG00000061273	Histone deacetylase	CHEMBL343448	Histone deacetylase inhibitor	NEGATIVE MODULATOR	ROMIDEPSIN	2009	2	EFO_0006861	male breast carcinoma	D018567	Breast Neoplasms, Male	111111	EFO_0000616 | EFO_0000512 | EFO_0010285	neoplasm | reproductive system disease | integumentary system disease	11	CHEMBL343448
HDAC7	ENSG00000061273	Histone deacetylase	CHEMBL343448	Histone deacetylase inhibitor	NEGATIVE MODULATOR	ROMIDEPSIN	2009	1	EFO_1000785	Sezary's disease	D012751	Sezary Syndrome	111113	HP_0001871 | EFO_0000616 | HP_0001197 | EFO_0010285	abnormality of blood and blood-forming tissues | neoplasm | abnormality of prenatal development or birth | integumentary system disease	11	CHEMBL343448
HDAC7	ENSG00000061273	Histone deacetylase	CHEMBL343448	Histone deacetylase inhibitor	NEGATIVE MODULATOR	ROMIDEPSIN	2009	1	EFO_1000984	inflammatory breast carcinoma	D058922	Inflammatory Breast Neoplasms	111114	EFO_0000616 | EFO_0000512 | EFO_0010285	neoplasm | reproductive system disease | integumentary system disease	11	CHEMBL343448
HDAC7	ENSG00000061273	Histone deacetylase	CHEMBL343448	Histone deacetylase inhibitor	NEGATIVE MODULATOR	ROMIDEPSIN	2009	1	EFO_1001051	mycosis fungoides	D009182	Mycosis Fungoides	111115	HP_0001871 | EFO_0000616 | HP_0001197 | EFO_0010285	abnormality of blood and blood-forming tissues | neoplasm | abnormality of prenatal development or birth | integumentary system disease	11	CHEMBL343448
HDAC7	ENSG00000061273	Histone deacetylase	CHEMBL343448	Histone deacetylase inhibitor	NEGATIVE MODULATOR	ROMIDEPSIN	2009	2	EFO_1001469	Mantle cell lymphoma	D020522	Lymphoma, Mantle-Cell	111116	EFO_0000616 | EFO_0000540 | HP_0001197 | HP_0001871	neoplasm | immune system disease | abnormality of prenatal development or birth | abnormality of blood and blood-forming tissues	11	CHEMBL343448
HDAC7	ENSG00000061273	Histone deacetylase	CHEMBL343448	Histone deacetylase inhibitor	NEGATIVE MODULATOR	ROMIDEPSIN	2009	2	EFO_1001951	colorectal carcinoma	D015179	Colorectal Neoplasms	111117	EFO_0000616 | EFO_0000405	neoplasm | digestive system disease	11	CHEMBL343448
HDAC7	ENSG00000061273	Histone deacetylase	CHEMBL343448	Histone deacetylase inhibitor	NEGATIVE MODULATOR	ROMIDEPSIN	2009	1	EFO_0002517	pancreatic ductal adenocarcinoma	D021441	Carcinoma, Pancreatic Ductal	122375	EFO_0000616 | EFO_0000589	neoplasm | metabolic disease	11	CHEMBL343448
HDAC7	ENSG00000061273	Histone deacetylase	CHEMBL343448	Histone deacetylase inhibitor	NEGATIVE MODULATOR	ROMIDEPSIN	2009	4	MONDO_0000430	mature T-cell and NK-cell non-Hodgkin lymphoma	D016411	Lymphoma, T-Cell, Peripheral	122376	EFO_0000616 | HP_0001197 | HP_0001871	neoplasm | abnormality of prenatal development or birth | abnormality of blood and blood-forming tissues	11	CHEMBL343448
HDAC7	ENSG00000061273	Histone deacetylase	CHEMBL343448	Histone deacetylase inhibitor	NEGATIVE MODULATOR	ROMIDEPSIN	2009	2	MONDO_0001187	urinary bladder cancer	D001749	Urinary Bladder Neoplasms	122377	EFO_0000616 | HP_0000079 | HP_0000078	neoplasm | abnormality of the urinary system | abnormality of the genital system	11	CHEMBL343448
HDAC7	ENSG00000061273	Histone deacetylase	CHEMBL343448	Histone deacetylase inhibitor	NEGATIVE MODULATOR	ROMIDEPSIN	2009	2	MONDO_0004192	urethra cancer	D014523	Urethral Neoplasms	122378	EFO_0000616 | HP_0000079	neoplasm | abnormality of the urinary system	11	CHEMBL343448
HDAC7	ENSG00000061273	Histone deacetylase	CHEMBL343448	Histone deacetylase inhibitor	NEGATIVE MODULATOR	ROMIDEPSIN	2009	2	MONDO_0008170	ovarian cancer	D010051	Ovarian Neoplasms	122379	EFO_0005741 | EFO_0000512	infectious disease | reproductive system disease	11	CHEMBL343448
HDAC7	ENSG00000061273	Histone deacetylase	CHEMBL343448	Histone deacetylase inhibitor	NEGATIVE MODULATOR	ROMIDEPSIN	2009	2	MONDO_0008315	prostate cancer	D064129	Prostatic Neoplasms, Castration-Resistant	122380	EFO_0000616 | HP_0000078 | HP_0000079	neoplasm | abnormality of the genital system | abnormality of the urinary system	11	CHEMBL343448
HDAC7	ENSG00000061273	Histone deacetylase	CHEMBL343448	Histone deacetylase inhibitor	NEGATIVE MODULATOR	ROMIDEPSIN	2009	2	MONDO_0018906	follicular lymphoma	D008224	Lymphoma, Follicular	122382	EFO_0000616 | EFO_0000540 | HP_0001197 | HP_0001871	neoplasm | immune system disease | abnormality of prenatal development or birth | abnormality of blood and blood-forming tissues	11	CHEMBL343448
HDAC7	ENSG00000061273	Histone deacetylase	CHEMBL343448	Histone deacetylase inhibitor	NEGATIVE MODULATOR	ROMIDEPSIN	2009	2	EFO_0003032	anaplastic large cell lymphoma	D017728	Lymphoma, Large-Cell, Anaplastic	135684	EFO_0000616 | HP_0001197 | HP_0001871	neoplasm | abnormality of prenatal development or birth | abnormality of blood and blood-forming tissues	11	CHEMBL343448
HDAC7	ENSG00000061273	Histone deacetylase	CHEMBL343448	Histone deacetylase inhibitor	NEGATIVE MODULATOR	ROMIDEPSIN	2009	4	MONDO_0015760	T-cell non-Hodgkin lymphoma	D016399	Lymphoma, T-Cell	135685	EFO_0000616 | HP_0001197 | HP_0001871	neoplasm | abnormality of prenatal development or birth | abnormality of blood and blood-forming tissues	11	CHEMBL343448
HDAC7	ENSG00000061273	Histone deacetylase	CHEMBL343448	Histone deacetylase inhibitor	NEGATIVE MODULATOR	ROMIDEPSIN	2009	4	MONDO_0004992	cancer	D009369	Neoplasms	146033	EFO_0000616	neoplasm	11	CHEMBL343448
HDAC8	ENSG00000147099	Histone deacetylase	CHEMBL343448	Histone deacetylase inhibitor	NEGATIVE MODULATOR	ROMIDEPSIN	2009	4	EFO_0002913	Cutaneous T-cell lymphoma	D016410	Lymphoma, T-Cell, Cutaneous	24861	EFO_0000616 | HP_0001197 | EFO_0010285 | HP_0001871	neoplasm | abnormality of prenatal development or birth | integumentary system disease | abnormality of blood and blood-forming tissues	11	CHEMBL343448
HDAC8	ENSG00000147099	Histone deacetylase	CHEMBL343448	Histone deacetylase inhibitor	NEGATIVE MODULATOR	ROMIDEPSIN	2009	4	EFO_0000211	unspecified peripheral T-cell lymphoma	D016411	Lymphoma, T-Cell, Peripheral	28369	EFO_0000616 | HP_0001197 | HP_0001871	neoplasm | abnormality of prenatal development or birth | abnormality of blood and blood-forming tissues	11	CHEMBL343448
HDAC8	ENSG00000147099	Histone deacetylase	CHEMBL343448	Histone deacetylase inhibitor	NEGATIVE MODULATOR	ROMIDEPSIN	2009	4	EFO_0000616	neoplasm	D009369	Neoplasms	42704	EFO_0000616	neoplasm	11	CHEMBL343448
HDAC8	ENSG00000147099	Histone deacetylase	CHEMBL343448	Histone deacetylase inhibitor	NEGATIVE MODULATOR	ROMIDEPSIN	2009	2	EFO_0001378	multiple myeloma	D009101	Multiple Myeloma	46665	HP_0001871 | EFO_0004503 | EFO_0004872 | EFO_0000540 | HP_0002715 | EFO_0000616	abnormality of blood and blood-forming tissues | hematological measurement | inflammatory biomarker measurement | immune system disease | abnormality of the immune system | neoplasm	11	CHEMBL343448
HDAC8	ENSG00000147099	Histone deacetylase	CHEMBL343448	Histone deacetylase inhibitor	NEGATIVE MODULATOR	ROMIDEPSIN	2009	2	EFO_0000756	melanoma	D008545	Melanoma	66312	EFO_0000616 | EFO_0010285	neoplasm | integumentary system disease	11	CHEMBL343448
HDAC8	ENSG00000147099	Histone deacetylase	CHEMBL343448	Histone deacetylase inhibitor	NEGATIVE MODULATOR	ROMIDEPSIN	2009	1	EFO_0002499	anaplastic astrocytoma	D001254	Astrocytoma	66314	EFO_0000616 | EFO_0000618	neoplasm | nervous system disease	11	CHEMBL343448
HDAC8	ENSG00000147099	Histone deacetylase	CHEMBL343448	Histone deacetylase inhibitor	NEGATIVE MODULATOR	ROMIDEPSIN	2009	1	EFO_0002501	anaplastic oligodendroglioma	D009837	Oligodendroglioma	66315	EFO_0000616 | EFO_0000618	neoplasm | nervous system disease	11	CHEMBL343448
HDAC8	ENSG00000147099	Histone deacetylase	CHEMBL343448	Histone deacetylase inhibitor	NEGATIVE MODULATOR	ROMIDEPSIN	2009	1	EFO_1001465	gliosarcoma	D018316	Gliosarcoma	66317	EFO_0000618 | HP_0000707 | EFO_0000616 | EFO_0000677	nervous system disease | abnormality of the nervous system | neoplasm | mental or behavioural disorder	11	CHEMBL343448
HDAC8	ENSG00000147099	Histone deacetylase	CHEMBL343448	Histone deacetylase inhibitor	NEGATIVE MODULATOR	ROMIDEPSIN	2009	2	EFO_0000095	chronic lymphocytic leukemia	D015451	Leukemia, Lymphocytic, Chronic, B-Cell	111090	HP_0001871 | EFO_0004503	abnormality of blood and blood-forming tissues | hematological measurement	11	CHEMBL343448
HDAC8	ENSG00000147099	Histone deacetylase	CHEMBL343448	Histone deacetylase inhibitor	NEGATIVE MODULATOR	ROMIDEPSIN	2009	2	EFO_0000180	HIV-1 infection	D015658	HIV Infections	111092	EFO_0005741	infectious disease	11	CHEMBL343448
HDAC8	ENSG00000147099	Histone deacetylase	CHEMBL343448	Histone deacetylase inhibitor	NEGATIVE MODULATOR	ROMIDEPSIN	2009	1	EFO_0000183	Hodgkins lymphoma	D006689	Hodgkin Disease	111093	HP_0001871 | EFO_0004503 | EFO_0000616	abnormality of blood and blood-forming tissues | hematological measurement | neoplasm	11	CHEMBL343448
HDAC8	ENSG00000147099	Histone deacetylase	CHEMBL343448	Histone deacetylase inhibitor	NEGATIVE MODULATOR	ROMIDEPSIN	2009	2	EFO_0000224	acute promyelocytic leukemia	D015473	Leukemia, Promyelocytic, Acute	111094	HP_0000924 | HP_0003011 | HP_0001871 | EFO_0000616 | EFO_0000540 | EFO_1001986	abnormality of the skeletal system | abnormality of the musculature | abnormality of blood and blood-forming tissues | neoplasm | immune system disease | connective tissue disease	11	CHEMBL343448
HDAC8	ENSG00000147099	Histone deacetylase	CHEMBL343448	Histone deacetylase inhibitor	NEGATIVE MODULATOR	ROMIDEPSIN	2009	3	EFO_0000255	angioimmunoblastic T-cell lymphoma	D007119	Immunoblastic Lymphadenopathy	111095	EFO_0000616 | HP_0001197 | HP_0001871	neoplasm | abnormality of prenatal development or birth | abnormality of blood and blood-forming tissues	11	CHEMBL343448
HDAC8	ENSG00000147099	Histone deacetylase	CHEMBL343448	Histone deacetylase inhibitor	NEGATIVE MODULATOR	ROMIDEPSIN	2009	2	EFO_0000403	diffuse large B-cell lymphoma	D016403	Lymphoma, Large B-Cell, Diffuse	111096	EFO_0000616 | EFO_0000540 | HP_0001197 | HP_0001871	neoplasm | immune system disease | abnormality of prenatal development or birth | abnormality of blood and blood-forming tissues	11	CHEMBL343448
HDAC8	ENSG00000147099	Histone deacetylase	CHEMBL343448	Histone deacetylase inhibitor	NEGATIVE MODULATOR	ROMIDEPSIN	2009	2	EFO_0000501	follicular thyroid carcinoma	D018263	Adenocarcinoma, Follicular	111097	EFO_0000616 | EFO_0000589	neoplasm | metabolic disease	11	CHEMBL343448
HDAC8	ENSG00000147099	Histone deacetylase	CHEMBL343448	Histone deacetylase inhibitor	NEGATIVE MODULATOR	ROMIDEPSIN	2009	2	EFO_0000503	gastric adenocarcinoma	D013274	Stomach Neoplasms	111098	EFO_0000616	neoplasm	11	CHEMBL343448
HDAC8	ENSG00000147099	Histone deacetylase	CHEMBL343448	Histone deacetylase inhibitor	NEGATIVE MODULATOR	ROMIDEPSIN	2009	1	EFO_0000565	leukemia	D007938	Leukemia	111099	HP_0000924 | HP_0003011 | EFO_0000540 | EFO_0000616 | HP_0001871	abnormality of the skeletal system | abnormality of the musculature | immune system disease | neoplasm | abnormality of blood and blood-forming tissues	11	CHEMBL343448
HDAC8	ENSG00000147099	Histone deacetylase	CHEMBL343448	Histone deacetylase inhibitor	NEGATIVE MODULATOR	ROMIDEPSIN	2009	1	EFO_0000569	liposarcoma	D008080	Liposarcoma	111100	HP_0000924 | HP_0003011 | EFO_0000616 | EFO_1001986	abnormality of the skeletal system | abnormality of the musculature | neoplasm | connective tissue disease	11	CHEMBL343448
HDAC8	ENSG00000147099	Histone deacetylase	CHEMBL343448	Histone deacetylase inhibitor	NEGATIVE MODULATOR	ROMIDEPSIN	2009	3	EFO_0000574	lymphoma	D008223	Lymphoma	111101	EFO_0000616 | HP_0001197 | HP_0001871	neoplasm | abnormality of prenatal development or birth | abnormality of blood and blood-forming tissues	11	CHEMBL343448
HDAC8	ENSG00000147099	Histone deacetylase	CHEMBL343448	Histone deacetylase inhibitor	NEGATIVE MODULATOR	ROMIDEPSIN	2009	2	EFO_0000641	papillary thyroid carcinoma	D013964	Thyroid Neoplasms	111102	EFO_0000616 | EFO_0000589	neoplasm | metabolic disease	11	CHEMBL343448
HDAC8	ENSG00000147099	Histone deacetylase	CHEMBL343448	Histone deacetylase inhibitor	NEGATIVE MODULATOR	ROMIDEPSIN	2009	2	EFO_0000702	small cell lung carcinoma	D055752	Small Cell Lung Carcinoma	111103	EFO_0000616 | EFO_0000684 | EFO_0000589 | HP_0001197	neoplasm | respiratory system disease | metabolic disease | abnormality of prenatal development or birth	11	CHEMBL343448
HDAC8	ENSG00000147099	Histone deacetylase	CHEMBL343448	Histone deacetylase inhibitor	NEGATIVE MODULATOR	ROMIDEPSIN	2009	2	EFO_0000764	HIV infection	D015658	HIV Infections	111104	EFO_0005741 | EFO_0000540 | HP_0002715	infectious disease | immune system disease | abnormality of the immune system	11	CHEMBL343448
HDAC8	ENSG00000147099	Histone deacetylase	CHEMBL343448	Histone deacetylase inhibitor	NEGATIVE MODULATOR	ROMIDEPSIN	2009	1	EFO_0002618	pancreatic carcinoma	D010190	Pancreatic Neoplasms	111107	EFO_0000616 | EFO_0000589	neoplasm | metabolic disease	11	CHEMBL343448
HDAC8	ENSG00000147099	Histone deacetylase	CHEMBL343448	Histone deacetylase inhibitor	NEGATIVE MODULATOR	ROMIDEPSIN	2009	2	EFO_0003060	non-small cell lung carcinoma	D002289	Carcinoma, Non-Small-Cell Lung	111108	EFO_0000616 | EFO_0000684	neoplasm | respiratory system disease	11	CHEMBL343448
HDAC8	ENSG00000147099	Histone deacetylase	CHEMBL343448	Histone deacetylase inhibitor	NEGATIVE MODULATOR	ROMIDEPSIN	2009	1	EFO_0005537	triple-negative breast cancer	D064726	Triple Negative Breast Neoplasms	111109	EFO_0000616 | EFO_0000512 | EFO_0010285	neoplasm | reproductive system disease | integumentary system disease	11	CHEMBL343448
HDAC8	ENSG00000147099	Histone deacetylase	CHEMBL343448	Histone deacetylase inhibitor	NEGATIVE MODULATOR	ROMIDEPSIN	2009	1	EFO_0005952	non-Hodgkins lymphoma	D008228	Lymphoma, Non-Hodgkin	111110	EFO_0000616 | HP_0001871 | EFO_0004503	neoplasm | abnormality of blood and blood-forming tissues | hematological measurement	11	CHEMBL343448
HDAC8	ENSG00000147099	Histone deacetylase	CHEMBL343448	Histone deacetylase inhibitor	NEGATIVE MODULATOR	ROMIDEPSIN	2009	2	EFO_0006861	male breast carcinoma	D018567	Breast Neoplasms, Male	111111	EFO_0000616 | EFO_0000512 | EFO_0010285	neoplasm | reproductive system disease | integumentary system disease	11	CHEMBL343448
HDAC8	ENSG00000147099	Histone deacetylase	CHEMBL343448	Histone deacetylase inhibitor	NEGATIVE MODULATOR	ROMIDEPSIN	2009	1	EFO_1000785	Sezary's disease	D012751	Sezary Syndrome	111113	HP_0001871 | EFO_0000616 | HP_0001197 | EFO_0010285	abnormality of blood and blood-forming tissues | neoplasm | abnormality of prenatal development or birth | integumentary system disease	11	CHEMBL343448
HDAC8	ENSG00000147099	Histone deacetylase	CHEMBL343448	Histone deacetylase inhibitor	NEGATIVE MODULATOR	ROMIDEPSIN	2009	1	EFO_1000984	inflammatory breast carcinoma	D058922	Inflammatory Breast Neoplasms	111114	EFO_0000616 | EFO_0000512 | EFO_0010285	neoplasm | reproductive system disease | integumentary system disease	11	CHEMBL343448
HDAC8	ENSG00000147099	Histone deacetylase	CHEMBL343448	Histone deacetylase inhibitor	NEGATIVE MODULATOR	ROMIDEPSIN	2009	1	EFO_1001051	mycosis fungoides	D009182	Mycosis Fungoides	111115	HP_0001871 | EFO_0000616 | HP_0001197 | EFO_0010285	abnormality of blood and blood-forming tissues | neoplasm | abnormality of prenatal development or birth | integumentary system disease	11	CHEMBL343448
HDAC8	ENSG00000147099	Histone deacetylase	CHEMBL343448	Histone deacetylase inhibitor	NEGATIVE MODULATOR	ROMIDEPSIN	2009	2	EFO_1001469	Mantle cell lymphoma	D020522	Lymphoma, Mantle-Cell	111116	EFO_0000616 | EFO_0000540 | HP_0001197 | HP_0001871	neoplasm | immune system disease | abnormality of prenatal development or birth | abnormality of blood and blood-forming tissues	11	CHEMBL343448
HDAC8	ENSG00000147099	Histone deacetylase	CHEMBL343448	Histone deacetylase inhibitor	NEGATIVE MODULATOR	ROMIDEPSIN	2009	2	EFO_1001951	colorectal carcinoma	D015179	Colorectal Neoplasms	111117	EFO_0000616 | EFO_0000405	neoplasm | digestive system disease	11	CHEMBL343448
HDAC8	ENSG00000147099	Histone deacetylase	CHEMBL343448	Histone deacetylase inhibitor	NEGATIVE MODULATOR	ROMIDEPSIN	2009	1	EFO_0002517	pancreatic ductal adenocarcinoma	D021441	Carcinoma, Pancreatic Ductal	122375	EFO_0000616 | EFO_0000589	neoplasm | metabolic disease	11	CHEMBL343448
HDAC8	ENSG00000147099	Histone deacetylase	CHEMBL343448	Histone deacetylase inhibitor	NEGATIVE MODULATOR	ROMIDEPSIN	2009	4	MONDO_0000430	mature T-cell and NK-cell non-Hodgkin lymphoma	D016411	Lymphoma, T-Cell, Peripheral	122376	EFO_0000616 | HP_0001197 | HP_0001871	neoplasm | abnormality of prenatal development or birth | abnormality of blood and blood-forming tissues	11	CHEMBL343448
HDAC8	ENSG00000147099	Histone deacetylase	CHEMBL343448	Histone deacetylase inhibitor	NEGATIVE MODULATOR	ROMIDEPSIN	2009	2	MONDO_0001187	urinary bladder cancer	D001749	Urinary Bladder Neoplasms	122377	EFO_0000616 | HP_0000079 | HP_0000078	neoplasm | abnormality of the urinary system | abnormality of the genital system	11	CHEMBL343448
HDAC8	ENSG00000147099	Histone deacetylase	CHEMBL343448	Histone deacetylase inhibitor	NEGATIVE MODULATOR	ROMIDEPSIN	2009	2	MONDO_0004192	urethra cancer	D014523	Urethral Neoplasms	122378	EFO_0000616 | HP_0000079	neoplasm | abnormality of the urinary system	11	CHEMBL343448
HDAC8	ENSG00000147099	Histone deacetylase	CHEMBL343448	Histone deacetylase inhibitor	NEGATIVE MODULATOR	ROMIDEPSIN	2009	2	MONDO_0008170	ovarian cancer	D010051	Ovarian Neoplasms	122379	EFO_0005741 | EFO_0000512	infectious disease | reproductive system disease	11	CHEMBL343448
HDAC8	ENSG00000147099	Histone deacetylase	CHEMBL343448	Histone deacetylase inhibitor	NEGATIVE MODULATOR	ROMIDEPSIN	2009	2	MONDO_0008315	prostate cancer	D064129	Prostatic Neoplasms, Castration-Resistant	122380	EFO_0000616 | HP_0000078 | HP_0000079	neoplasm | abnormality of the genital system | abnormality of the urinary system	11	CHEMBL343448
HDAC8	ENSG00000147099	Histone deacetylase	CHEMBL343448	Histone deacetylase inhibitor	NEGATIVE MODULATOR	ROMIDEPSIN	2009	2	MONDO_0018906	follicular lymphoma	D008224	Lymphoma, Follicular	122382	EFO_0000616 | EFO_0000540 | HP_0001197 | HP_0001871	neoplasm | immune system disease | abnormality of prenatal development or birth | abnormality of blood and blood-forming tissues	11	CHEMBL343448
HDAC8	ENSG00000147099	Histone deacetylase	CHEMBL343448	Histone deacetylase inhibitor	NEGATIVE MODULATOR	ROMIDEPSIN	2009	2	EFO_0003032	anaplastic large cell lymphoma	D017728	Lymphoma, Large-Cell, Anaplastic	135684	EFO_0000616 | HP_0001197 | HP_0001871	neoplasm | abnormality of prenatal development or birth | abnormality of blood and blood-forming tissues	11	CHEMBL343448
HDAC8	ENSG00000147099	Histone deacetylase	CHEMBL343448	Histone deacetylase inhibitor	NEGATIVE MODULATOR	ROMIDEPSIN	2009	4	MONDO_0015760	T-cell non-Hodgkin lymphoma	D016399	Lymphoma, T-Cell	135685	EFO_0000616 | HP_0001197 | HP_0001871	neoplasm | abnormality of prenatal development or birth | abnormality of blood and blood-forming tissues	11	CHEMBL343448
HDAC8	ENSG00000147099	Histone deacetylase	CHEMBL343448	Histone deacetylase inhibitor	NEGATIVE MODULATOR	ROMIDEPSIN	2009	4	MONDO_0004992	cancer	D009369	Neoplasms	146033	EFO_0000616	neoplasm	11	CHEMBL343448
HDAC11	ENSG00000163517	Histone deacetylase	CHEMBL343448	Histone deacetylase inhibitor	NEGATIVE MODULATOR	ROMIDEPSIN	2009	4	EFO_0002913	Cutaneous T-cell lymphoma	D016410	Lymphoma, T-Cell, Cutaneous	24861	EFO_0000616 | HP_0001197 | EFO_0010285 | HP_0001871	neoplasm | abnormality of prenatal development or birth | integumentary system disease | abnormality of blood and blood-forming tissues	11	CHEMBL343448
HDAC11	ENSG00000163517	Histone deacetylase	CHEMBL343448	Histone deacetylase inhibitor	NEGATIVE MODULATOR	ROMIDEPSIN	2009	4	EFO_0000211	unspecified peripheral T-cell lymphoma	D016411	Lymphoma, T-Cell, Peripheral	28369	EFO_0000616 | HP_0001197 | HP_0001871	neoplasm | abnormality of prenatal development or birth | abnormality of blood and blood-forming tissues	11	CHEMBL343448
HDAC11	ENSG00000163517	Histone deacetylase	CHEMBL343448	Histone deacetylase inhibitor	NEGATIVE MODULATOR	ROMIDEPSIN	2009	4	EFO_0000616	neoplasm	D009369	Neoplasms	42704	EFO_0000616	neoplasm	11	CHEMBL343448
HDAC11	ENSG00000163517	Histone deacetylase	CHEMBL343448	Histone deacetylase inhibitor	NEGATIVE MODULATOR	ROMIDEPSIN	2009	2	EFO_0001378	multiple myeloma	D009101	Multiple Myeloma	46665	HP_0001871 | EFO_0004503 | EFO_0004872 | EFO_0000540 | HP_0002715 | EFO_0000616	abnormality of blood and blood-forming tissues | hematological measurement | inflammatory biomarker measurement | immune system disease | abnormality of the immune system | neoplasm	11	CHEMBL343448
HDAC11	ENSG00000163517	Histone deacetylase	CHEMBL343448	Histone deacetylase inhibitor	NEGATIVE MODULATOR	ROMIDEPSIN	2009	2	EFO_0000756	melanoma	D008545	Melanoma	66312	EFO_0000616 | EFO_0010285	neoplasm | integumentary system disease	11	CHEMBL343448
HDAC11	ENSG00000163517	Histone deacetylase	CHEMBL343448	Histone deacetylase inhibitor	NEGATIVE MODULATOR	ROMIDEPSIN	2009	1	EFO_0002499	anaplastic astrocytoma	D001254	Astrocytoma	66314	EFO_0000616 | EFO_0000618	neoplasm | nervous system disease	11	CHEMBL343448
HDAC11	ENSG00000163517	Histone deacetylase	CHEMBL343448	Histone deacetylase inhibitor	NEGATIVE MODULATOR	ROMIDEPSIN	2009	1	EFO_0002501	anaplastic oligodendroglioma	D009837	Oligodendroglioma	66315	EFO_0000616 | EFO_0000618	neoplasm | nervous system disease	11	CHEMBL343448
HDAC11	ENSG00000163517	Histone deacetylase	CHEMBL343448	Histone deacetylase inhibitor	NEGATIVE MODULATOR	ROMIDEPSIN	2009	1	EFO_1001465	gliosarcoma	D018316	Gliosarcoma	66317	EFO_0000618 | HP_0000707 | EFO_0000616 | EFO_0000677	nervous system disease | abnormality of the nervous system | neoplasm | mental or behavioural disorder	11	CHEMBL343448
HDAC11	ENSG00000163517	Histone deacetylase	CHEMBL343448	Histone deacetylase inhibitor	NEGATIVE MODULATOR	ROMIDEPSIN	2009	2	EFO_0000095	chronic lymphocytic leukemia	D015451	Leukemia, Lymphocytic, Chronic, B-Cell	111090	HP_0001871 | EFO_0004503	abnormality of blood and blood-forming tissues | hematological measurement	11	CHEMBL343448
HDAC11	ENSG00000163517	Histone deacetylase	CHEMBL343448	Histone deacetylase inhibitor	NEGATIVE MODULATOR	ROMIDEPSIN	2009	2	EFO_0000180	HIV-1 infection	D015658	HIV Infections	111092	EFO_0005741	infectious disease	11	CHEMBL343448
HDAC11	ENSG00000163517	Histone deacetylase	CHEMBL343448	Histone deacetylase inhibitor	NEGATIVE MODULATOR	ROMIDEPSIN	2009	1	EFO_0000183	Hodgkins lymphoma	D006689	Hodgkin Disease	111093	HP_0001871 | EFO_0004503 | EFO_0000616	abnormality of blood and blood-forming tissues | hematological measurement | neoplasm	11	CHEMBL343448
HDAC11	ENSG00000163517	Histone deacetylase	CHEMBL343448	Histone deacetylase inhibitor	NEGATIVE MODULATOR	ROMIDEPSIN	2009	2	EFO_0000224	acute promyelocytic leukemia	D015473	Leukemia, Promyelocytic, Acute	111094	HP_0000924 | HP_0003011 | HP_0001871 | EFO_0000616 | EFO_0000540 | EFO_1001986	abnormality of the skeletal system | abnormality of the musculature | abnormality of blood and blood-forming tissues | neoplasm | immune system disease | connective tissue disease	11	CHEMBL343448
HDAC11	ENSG00000163517	Histone deacetylase	CHEMBL343448	Histone deacetylase inhibitor	NEGATIVE MODULATOR	ROMIDEPSIN	2009	3	EFO_0000255	angioimmunoblastic T-cell lymphoma	D007119	Immunoblastic Lymphadenopathy	111095	EFO_0000616 | HP_0001197 | HP_0001871	neoplasm | abnormality of prenatal development or birth | abnormality of blood and blood-forming tissues	11	CHEMBL343448
HDAC11	ENSG00000163517	Histone deacetylase	CHEMBL343448	Histone deacetylase inhibitor	NEGATIVE MODULATOR	ROMIDEPSIN	2009	2	EFO_0000403	diffuse large B-cell lymphoma	D016403	Lymphoma, Large B-Cell, Diffuse	111096	EFO_0000616 | EFO_0000540 | HP_0001197 | HP_0001871	neoplasm | immune system disease | abnormality of prenatal development or birth | abnormality of blood and blood-forming tissues	11	CHEMBL343448
HDAC11	ENSG00000163517	Histone deacetylase	CHEMBL343448	Histone deacetylase inhibitor	NEGATIVE MODULATOR	ROMIDEPSIN	2009	2	EFO_0000501	follicular thyroid carcinoma	D018263	Adenocarcinoma, Follicular	111097	EFO_0000616 | EFO_0000589	neoplasm | metabolic disease	11	CHEMBL343448
HDAC11	ENSG00000163517	Histone deacetylase	CHEMBL343448	Histone deacetylase inhibitor	NEGATIVE MODULATOR	ROMIDEPSIN	2009	2	EFO_0000503	gastric adenocarcinoma	D013274	Stomach Neoplasms	111098	EFO_0000616	neoplasm	11	CHEMBL343448
HDAC11	ENSG00000163517	Histone deacetylase	CHEMBL343448	Histone deacetylase inhibitor	NEGATIVE MODULATOR	ROMIDEPSIN	2009	1	EFO_0000565	leukemia	D007938	Leukemia	111099	HP_0000924 | HP_0003011 | EFO_0000540 | EFO_0000616 | HP_0001871	abnormality of the skeletal system | abnormality of the musculature | immune system disease | neoplasm | abnormality of blood and blood-forming tissues	11	CHEMBL343448
HDAC11	ENSG00000163517	Histone deacetylase	CHEMBL343448	Histone deacetylase inhibitor	NEGATIVE MODULATOR	ROMIDEPSIN	2009	1	EFO_0000569	liposarcoma	D008080	Liposarcoma	111100	HP_0000924 | HP_0003011 | EFO_0000616 | EFO_1001986	abnormality of the skeletal system | abnormality of the musculature | neoplasm | connective tissue disease	11	CHEMBL343448
HDAC11	ENSG00000163517	Histone deacetylase	CHEMBL343448	Histone deacetylase inhibitor	NEGATIVE MODULATOR	ROMIDEPSIN	2009	3	EFO_0000574	lymphoma	D008223	Lymphoma	111101	EFO_0000616 | HP_0001197 | HP_0001871	neoplasm | abnormality of prenatal development or birth | abnormality of blood and blood-forming tissues	11	CHEMBL343448
HDAC11	ENSG00000163517	Histone deacetylase	CHEMBL343448	Histone deacetylase inhibitor	NEGATIVE MODULATOR	ROMIDEPSIN	2009	2	EFO_0000641	papillary thyroid carcinoma	D013964	Thyroid Neoplasms	111102	EFO_0000616 | EFO_0000589	neoplasm | metabolic disease	11	CHEMBL343448
HDAC11	ENSG00000163517	Histone deacetylase	CHEMBL343448	Histone deacetylase inhibitor	NEGATIVE MODULATOR	ROMIDEPSIN	2009	2	EFO_0000702	small cell lung carcinoma	D055752	Small Cell Lung Carcinoma	111103	EFO_0000616 | EFO_0000684 | EFO_0000589 | HP_0001197	neoplasm | respiratory system disease | metabolic disease | abnormality of prenatal development or birth	11	CHEMBL343448
HDAC11	ENSG00000163517	Histone deacetylase	CHEMBL343448	Histone deacetylase inhibitor	NEGATIVE MODULATOR	ROMIDEPSIN	2009	2	EFO_0000764	HIV infection	D015658	HIV Infections	111104	EFO_0005741 | EFO_0000540 | HP_0002715	infectious disease | immune system disease | abnormality of the immune system	11	CHEMBL343448
HDAC11	ENSG00000163517	Histone deacetylase	CHEMBL343448	Histone deacetylase inhibitor	NEGATIVE MODULATOR	ROMIDEPSIN	2009	1	EFO_0002618	pancreatic carcinoma	D010190	Pancreatic Neoplasms	111107	EFO_0000616 | EFO_0000589	neoplasm | metabolic disease	11	CHEMBL343448
HDAC11	ENSG00000163517	Histone deacetylase	CHEMBL343448	Histone deacetylase inhibitor	NEGATIVE MODULATOR	ROMIDEPSIN	2009	2	EFO_0003060	non-small cell lung carcinoma	D002289	Carcinoma, Non-Small-Cell Lung	111108	EFO_0000616 | EFO_0000684	neoplasm | respiratory system disease	11	CHEMBL343448
HDAC11	ENSG00000163517	Histone deacetylase	CHEMBL343448	Histone deacetylase inhibitor	NEGATIVE MODULATOR	ROMIDEPSIN	2009	1	EFO_0005537	triple-negative breast cancer	D064726	Triple Negative Breast Neoplasms	111109	EFO_0000616 | EFO_0000512 | EFO_0010285	neoplasm | reproductive system disease | integumentary system disease	11	CHEMBL343448
HDAC11	ENSG00000163517	Histone deacetylase	CHEMBL343448	Histone deacetylase inhibitor	NEGATIVE MODULATOR	ROMIDEPSIN	2009	1	EFO_0005952	non-Hodgkins lymphoma	D008228	Lymphoma, Non-Hodgkin	111110	EFO_0000616 | HP_0001871 | EFO_0004503	neoplasm | abnormality of blood and blood-forming tissues | hematological measurement	11	CHEMBL343448
HDAC11	ENSG00000163517	Histone deacetylase	CHEMBL343448	Histone deacetylase inhibitor	NEGATIVE MODULATOR	ROMIDEPSIN	2009	2	EFO_0006861	male breast carcinoma	D018567	Breast Neoplasms, Male	111111	EFO_0000616 | EFO_0000512 | EFO_0010285	neoplasm | reproductive system disease | integumentary system disease	11	CHEMBL343448
HDAC11	ENSG00000163517	Histone deacetylase	CHEMBL343448	Histone deacetylase inhibitor	NEGATIVE MODULATOR	ROMIDEPSIN	2009	1	EFO_1000785	Sezary's disease	D012751	Sezary Syndrome	111113	HP_0001871 | EFO_0000616 | HP_0001197 | EFO_0010285	abnormality of blood and blood-forming tissues | neoplasm | abnormality of prenatal development or birth | integumentary system disease	11	CHEMBL343448
HDAC11	ENSG00000163517	Histone deacetylase	CHEMBL343448	Histone deacetylase inhibitor	NEGATIVE MODULATOR	ROMIDEPSIN	2009	1	EFO_1000984	inflammatory breast carcinoma	D058922	Inflammatory Breast Neoplasms	111114	EFO_0000616 | EFO_0000512 | EFO_0010285	neoplasm | reproductive system disease | integumentary system disease	11	CHEMBL343448
HDAC11	ENSG00000163517	Histone deacetylase	CHEMBL343448	Histone deacetylase inhibitor	NEGATIVE MODULATOR	ROMIDEPSIN	2009	1	EFO_1001051	mycosis fungoides	D009182	Mycosis Fungoides	111115	HP_0001871 | EFO_0000616 | HP_0001197 | EFO_0010285	abnormality of blood and blood-forming tissues | neoplasm | abnormality of prenatal development or birth | integumentary system disease	11	CHEMBL343448
HDAC11	ENSG00000163517	Histone deacetylase	CHEMBL343448	Histone deacetylase inhibitor	NEGATIVE MODULATOR	ROMIDEPSIN	2009	2	EFO_1001469	Mantle cell lymphoma	D020522	Lymphoma, Mantle-Cell	111116	EFO_0000616 | EFO_0000540 | HP_0001197 | HP_0001871	neoplasm | immune system disease | abnormality of prenatal development or birth | abnormality of blood and blood-forming tissues	11	CHEMBL343448
HDAC11	ENSG00000163517	Histone deacetylase	CHEMBL343448	Histone deacetylase inhibitor	NEGATIVE MODULATOR	ROMIDEPSIN	2009	2	EFO_1001951	colorectal carcinoma	D015179	Colorectal Neoplasms	111117	EFO_0000616 | EFO_0000405	neoplasm | digestive system disease	11	CHEMBL343448
HDAC11	ENSG00000163517	Histone deacetylase	CHEMBL343448	Histone deacetylase inhibitor	NEGATIVE MODULATOR	ROMIDEPSIN	2009	1	EFO_0002517	pancreatic ductal adenocarcinoma	D021441	Carcinoma, Pancreatic Ductal	122375	EFO_0000616 | EFO_0000589	neoplasm | metabolic disease	11	CHEMBL343448
HDAC11	ENSG00000163517	Histone deacetylase	CHEMBL343448	Histone deacetylase inhibitor	NEGATIVE MODULATOR	ROMIDEPSIN	2009	4	MONDO_0000430	mature T-cell and NK-cell non-Hodgkin lymphoma	D016411	Lymphoma, T-Cell, Peripheral	122376	EFO_0000616 | HP_0001197 | HP_0001871	neoplasm | abnormality of prenatal development or birth | abnormality of blood and blood-forming tissues	11	CHEMBL343448
HDAC11	ENSG00000163517	Histone deacetylase	CHEMBL343448	Histone deacetylase inhibitor	NEGATIVE MODULATOR	ROMIDEPSIN	2009	2	MONDO_0001187	urinary bladder cancer	D001749	Urinary Bladder Neoplasms	122377	EFO_0000616 | HP_0000079 | HP_0000078	neoplasm | abnormality of the urinary system | abnormality of the genital system	11	CHEMBL343448
HDAC11	ENSG00000163517	Histone deacetylase	CHEMBL343448	Histone deacetylase inhibitor	NEGATIVE MODULATOR	ROMIDEPSIN	2009	2	MONDO_0004192	urethra cancer	D014523	Urethral Neoplasms	122378	EFO_0000616 | HP_0000079	neoplasm | abnormality of the urinary system	11	CHEMBL343448
HDAC11	ENSG00000163517	Histone deacetylase	CHEMBL343448	Histone deacetylase inhibitor	NEGATIVE MODULATOR	ROMIDEPSIN	2009	2	MONDO_0008170	ovarian cancer	D010051	Ovarian Neoplasms	122379	EFO_0005741 | EFO_0000512	infectious disease | reproductive system disease	11	CHEMBL343448
HDAC11	ENSG00000163517	Histone deacetylase	CHEMBL343448	Histone deacetylase inhibitor	NEGATIVE MODULATOR	ROMIDEPSIN	2009	2	MONDO_0008315	prostate cancer	D064129	Prostatic Neoplasms, Castration-Resistant	122380	EFO_0000616 | HP_0000078 | HP_0000079	neoplasm | abnormality of the genital system | abnormality of the urinary system	11	CHEMBL343448
HDAC11	ENSG00000163517	Histone deacetylase	CHEMBL343448	Histone deacetylase inhibitor	NEGATIVE MODULATOR	ROMIDEPSIN	2009	2	MONDO_0018906	follicular lymphoma	D008224	Lymphoma, Follicular	122382	EFO_0000616 | EFO_0000540 | HP_0001197 | HP_0001871	neoplasm | immune system disease | abnormality of prenatal development or birth | abnormality of blood and blood-forming tissues	11	CHEMBL343448
HDAC11	ENSG00000163517	Histone deacetylase	CHEMBL343448	Histone deacetylase inhibitor	NEGATIVE MODULATOR	ROMIDEPSIN	2009	2	EFO_0003032	anaplastic large cell lymphoma	D017728	Lymphoma, Large-Cell, Anaplastic	135684	EFO_0000616 | HP_0001197 | HP_0001871	neoplasm | abnormality of prenatal development or birth | abnormality of blood and blood-forming tissues	11	CHEMBL343448
HDAC11	ENSG00000163517	Histone deacetylase	CHEMBL343448	Histone deacetylase inhibitor	NEGATIVE MODULATOR	ROMIDEPSIN	2009	4	MONDO_0015760	T-cell non-Hodgkin lymphoma	D016399	Lymphoma, T-Cell	135685	EFO_0000616 | HP_0001197 | HP_0001871	neoplasm | abnormality of prenatal development or birth | abnormality of blood and blood-forming tissues	11	CHEMBL343448
HDAC11	ENSG00000163517	Histone deacetylase	CHEMBL343448	Histone deacetylase inhibitor	NEGATIVE MODULATOR	ROMIDEPSIN	2009	4	MONDO_0004992	cancer	D009369	Neoplasms	146033	EFO_0000616	neoplasm	11	CHEMBL343448
HDAC4	ENSG00000068024	Histone deacetylase	CHEMBL343448	Histone deacetylase inhibitor	NEGATIVE MODULATOR	ROMIDEPSIN	2009	4	EFO_0002913	Cutaneous T-cell lymphoma	D016410	Lymphoma, T-Cell, Cutaneous	24861	EFO_0000616 | HP_0001197 | EFO_0010285 | HP_0001871	neoplasm | abnormality of prenatal development or birth | integumentary system disease | abnormality of blood and blood-forming tissues	11	CHEMBL343448
HDAC4	ENSG00000068024	Histone deacetylase	CHEMBL343448	Histone deacetylase inhibitor	NEGATIVE MODULATOR	ROMIDEPSIN	2009	4	EFO_0000211	unspecified peripheral T-cell lymphoma	D016411	Lymphoma, T-Cell, Peripheral	28369	EFO_0000616 | HP_0001197 | HP_0001871	neoplasm | abnormality of prenatal development or birth | abnormality of blood and blood-forming tissues	11	CHEMBL343448
HDAC4	ENSG00000068024	Histone deacetylase	CHEMBL343448	Histone deacetylase inhibitor	NEGATIVE MODULATOR	ROMIDEPSIN	2009	4	EFO_0000616	neoplasm	D009369	Neoplasms	42704	EFO_0000616	neoplasm	11	CHEMBL343448
HDAC4	ENSG00000068024	Histone deacetylase	CHEMBL343448	Histone deacetylase inhibitor	NEGATIVE MODULATOR	ROMIDEPSIN	2009	2	EFO_0001378	multiple myeloma	D009101	Multiple Myeloma	46665	HP_0001871 | EFO_0004503 | EFO_0004872 | EFO_0000540 | HP_0002715 | EFO_0000616	abnormality of blood and blood-forming tissues | hematological measurement | inflammatory biomarker measurement | immune system disease | abnormality of the immune system | neoplasm	11	CHEMBL343448
HDAC4	ENSG00000068024	Histone deacetylase	CHEMBL343448	Histone deacetylase inhibitor	NEGATIVE MODULATOR	ROMIDEPSIN	2009	2	EFO_0000756	melanoma	D008545	Melanoma	66312	EFO_0000616 | EFO_0010285	neoplasm | integumentary system disease	11	CHEMBL343448
HDAC4	ENSG00000068024	Histone deacetylase	CHEMBL343448	Histone deacetylase inhibitor	NEGATIVE MODULATOR	ROMIDEPSIN	2009	1	EFO_0002499	anaplastic astrocytoma	D001254	Astrocytoma	66314	EFO_0000616 | EFO_0000618	neoplasm | nervous system disease	11	CHEMBL343448
HDAC4	ENSG00000068024	Histone deacetylase	CHEMBL343448	Histone deacetylase inhibitor	NEGATIVE MODULATOR	ROMIDEPSIN	2009	1	EFO_0002501	anaplastic oligodendroglioma	D009837	Oligodendroglioma	66315	EFO_0000616 | EFO_0000618	neoplasm | nervous system disease	11	CHEMBL343448
HDAC4	ENSG00000068024	Histone deacetylase	CHEMBL343448	Histone deacetylase inhibitor	NEGATIVE MODULATOR	ROMIDEPSIN	2009	1	EFO_1001465	gliosarcoma	D018316	Gliosarcoma	66317	EFO_0000618 | HP_0000707 | EFO_0000616 | EFO_0000677	nervous system disease | abnormality of the nervous system | neoplasm | mental or behavioural disorder	11	CHEMBL343448
HDAC4	ENSG00000068024	Histone deacetylase	CHEMBL343448	Histone deacetylase inhibitor	NEGATIVE MODULATOR	ROMIDEPSIN	2009	2	EFO_0000095	chronic lymphocytic leukemia	D015451	Leukemia, Lymphocytic, Chronic, B-Cell	111090	HP_0001871 | EFO_0004503	abnormality of blood and blood-forming tissues | hematological measurement	11	CHEMBL343448
HDAC4	ENSG00000068024	Histone deacetylase	CHEMBL343448	Histone deacetylase inhibitor	NEGATIVE MODULATOR	ROMIDEPSIN	2009	2	EFO_0000180	HIV-1 infection	D015658	HIV Infections	111092	EFO_0005741	infectious disease	11	CHEMBL343448
HDAC4	ENSG00000068024	Histone deacetylase	CHEMBL343448	Histone deacetylase inhibitor	NEGATIVE MODULATOR	ROMIDEPSIN	2009	1	EFO_0000183	Hodgkins lymphoma	D006689	Hodgkin Disease	111093	HP_0001871 | EFO_0004503 | EFO_0000616	abnormality of blood and blood-forming tissues | hematological measurement | neoplasm	11	CHEMBL343448
HDAC4	ENSG00000068024	Histone deacetylase	CHEMBL343448	Histone deacetylase inhibitor	NEGATIVE MODULATOR	ROMIDEPSIN	2009	2	EFO_0000224	acute promyelocytic leukemia	D015473	Leukemia, Promyelocytic, Acute	111094	HP_0000924 | HP_0003011 | HP_0001871 | EFO_0000616 | EFO_0000540 | EFO_1001986	abnormality of the skeletal system | abnormality of the musculature | abnormality of blood and blood-forming tissues | neoplasm | immune system disease | connective tissue disease	11	CHEMBL343448
HDAC4	ENSG00000068024	Histone deacetylase	CHEMBL343448	Histone deacetylase inhibitor	NEGATIVE MODULATOR	ROMIDEPSIN	2009	3	EFO_0000255	angioimmunoblastic T-cell lymphoma	D007119	Immunoblastic Lymphadenopathy	111095	EFO_0000616 | HP_0001197 | HP_0001871	neoplasm | abnormality of prenatal development or birth | abnormality of blood and blood-forming tissues	11	CHEMBL343448
HDAC4	ENSG00000068024	Histone deacetylase	CHEMBL343448	Histone deacetylase inhibitor	NEGATIVE MODULATOR	ROMIDEPSIN	2009	2	EFO_0000403	diffuse large B-cell lymphoma	D016403	Lymphoma, Large B-Cell, Diffuse	111096	EFO_0000616 | EFO_0000540 | HP_0001197 | HP_0001871	neoplasm | immune system disease | abnormality of prenatal development or birth | abnormality of blood and blood-forming tissues	11	CHEMBL343448
HDAC4	ENSG00000068024	Histone deacetylase	CHEMBL343448	Histone deacetylase inhibitor	NEGATIVE MODULATOR	ROMIDEPSIN	2009	2	EFO_0000501	follicular thyroid carcinoma	D018263	Adenocarcinoma, Follicular	111097	EFO_0000616 | EFO_0000589	neoplasm | metabolic disease	11	CHEMBL343448
HDAC4	ENSG00000068024	Histone deacetylase	CHEMBL343448	Histone deacetylase inhibitor	NEGATIVE MODULATOR	ROMIDEPSIN	2009	2	EFO_0000503	gastric adenocarcinoma	D013274	Stomach Neoplasms	111098	EFO_0000616	neoplasm	11	CHEMBL343448
HDAC4	ENSG00000068024	Histone deacetylase	CHEMBL343448	Histone deacetylase inhibitor	NEGATIVE MODULATOR	ROMIDEPSIN	2009	1	EFO_0000565	leukemia	D007938	Leukemia	111099	HP_0000924 | HP_0003011 | EFO_0000540 | EFO_0000616 | HP_0001871	abnormality of the skeletal system | abnormality of the musculature | immune system disease | neoplasm | abnormality of blood and blood-forming tissues	11	CHEMBL343448
HDAC4	ENSG00000068024	Histone deacetylase	CHEMBL343448	Histone deacetylase inhibitor	NEGATIVE MODULATOR	ROMIDEPSIN	2009	1	EFO_0000569	liposarcoma	D008080	Liposarcoma	111100	HP_0000924 | HP_0003011 | EFO_0000616 | EFO_1001986	abnormality of the skeletal system | abnormality of the musculature | neoplasm | connective tissue disease	11	CHEMBL343448
HDAC4	ENSG00000068024	Histone deacetylase	CHEMBL343448	Histone deacetylase inhibitor	NEGATIVE MODULATOR	ROMIDEPSIN	2009	3	EFO_0000574	lymphoma	D008223	Lymphoma	111101	EFO_0000616 | HP_0001197 | HP_0001871	neoplasm | abnormality of prenatal development or birth | abnormality of blood and blood-forming tissues	11	CHEMBL343448
HDAC4	ENSG00000068024	Histone deacetylase	CHEMBL343448	Histone deacetylase inhibitor	NEGATIVE MODULATOR	ROMIDEPSIN	2009	2	EFO_0000641	papillary thyroid carcinoma	D013964	Thyroid Neoplasms	111102	EFO_0000616 | EFO_0000589	neoplasm | metabolic disease	11	CHEMBL343448
HDAC4	ENSG00000068024	Histone deacetylase	CHEMBL343448	Histone deacetylase inhibitor	NEGATIVE MODULATOR	ROMIDEPSIN	2009	2	EFO_0000702	small cell lung carcinoma	D055752	Small Cell Lung Carcinoma	111103	EFO_0000616 | EFO_0000684 | EFO_0000589 | HP_0001197	neoplasm | respiratory system disease | metabolic disease | abnormality of prenatal development or birth	11	CHEMBL343448
HDAC4	ENSG00000068024	Histone deacetylase	CHEMBL343448	Histone deacetylase inhibitor	NEGATIVE MODULATOR	ROMIDEPSIN	2009	2	EFO_0000764	HIV infection	D015658	HIV Infections	111104	EFO_0005741 | EFO_0000540 | HP_0002715	infectious disease | immune system disease | abnormality of the immune system	11	CHEMBL343448
HDAC4	ENSG00000068024	Histone deacetylase	CHEMBL343448	Histone deacetylase inhibitor	NEGATIVE MODULATOR	ROMIDEPSIN	2009	1	EFO_0002618	pancreatic carcinoma	D010190	Pancreatic Neoplasms	111107	EFO_0000616 | EFO_0000589	neoplasm | metabolic disease	11	CHEMBL343448
HDAC4	ENSG00000068024	Histone deacetylase	CHEMBL343448	Histone deacetylase inhibitor	NEGATIVE MODULATOR	ROMIDEPSIN	2009	2	EFO_0003060	non-small cell lung carcinoma	D002289	Carcinoma, Non-Small-Cell Lung	111108	EFO_0000616 | EFO_0000684	neoplasm | respiratory system disease	11	CHEMBL343448
HDAC4	ENSG00000068024	Histone deacetylase	CHEMBL343448	Histone deacetylase inhibitor	NEGATIVE MODULATOR	ROMIDEPSIN	2009	1	EFO_0005537	triple-negative breast cancer	D064726	Triple Negative Breast Neoplasms	111109	EFO_0000616 | EFO_0000512 | EFO_0010285	neoplasm | reproductive system disease | integumentary system disease	11	CHEMBL343448
HDAC4	ENSG00000068024	Histone deacetylase	CHEMBL343448	Histone deacetylase inhibitor	NEGATIVE MODULATOR	ROMIDEPSIN	2009	1	EFO_0005952	non-Hodgkins lymphoma	D008228	Lymphoma, Non-Hodgkin	111110	EFO_0000616 | HP_0001871 | EFO_0004503	neoplasm | abnormality of blood and blood-forming tissues | hematological measurement	11	CHEMBL343448
HDAC4	ENSG00000068024	Histone deacetylase	CHEMBL343448	Histone deacetylase inhibitor	NEGATIVE MODULATOR	ROMIDEPSIN	2009	2	EFO_0006861	male breast carcinoma	D018567	Breast Neoplasms, Male	111111	EFO_0000616 | EFO_0000512 | EFO_0010285	neoplasm | reproductive system disease | integumentary system disease	11	CHEMBL343448
HDAC4	ENSG00000068024	Histone deacetylase	CHEMBL343448	Histone deacetylase inhibitor	NEGATIVE MODULATOR	ROMIDEPSIN	2009	1	EFO_1000785	Sezary's disease	D012751	Sezary Syndrome	111113	HP_0001871 | EFO_0000616 | HP_0001197 | EFO_0010285	abnormality of blood and blood-forming tissues | neoplasm | abnormality of prenatal development or birth | integumentary system disease	11	CHEMBL343448
HDAC4	ENSG00000068024	Histone deacetylase	CHEMBL343448	Histone deacetylase inhibitor	NEGATIVE MODULATOR	ROMIDEPSIN	2009	1	EFO_1000984	inflammatory breast carcinoma	D058922	Inflammatory Breast Neoplasms	111114	EFO_0000616 | EFO_0000512 | EFO_0010285	neoplasm | reproductive system disease | integumentary system disease	11	CHEMBL343448
HDAC4	ENSG00000068024	Histone deacetylase	CHEMBL343448	Histone deacetylase inhibitor	NEGATIVE MODULATOR	ROMIDEPSIN	2009	1	EFO_1001051	mycosis fungoides	D009182	Mycosis Fungoides	111115	HP_0001871 | EFO_0000616 | HP_0001197 | EFO_0010285	abnormality of blood and blood-forming tissues | neoplasm | abnormality of prenatal development or birth | integumentary system disease	11	CHEMBL343448
HDAC4	ENSG00000068024	Histone deacetylase	CHEMBL343448	Histone deacetylase inhibitor	NEGATIVE MODULATOR	ROMIDEPSIN	2009	2	EFO_1001469	Mantle cell lymphoma	D020522	Lymphoma, Mantle-Cell	111116	EFO_0000616 | EFO_0000540 | HP_0001197 | HP_0001871	neoplasm | immune system disease | abnormality of prenatal development or birth | abnormality of blood and blood-forming tissues	11	CHEMBL343448
HDAC4	ENSG00000068024	Histone deacetylase	CHEMBL343448	Histone deacetylase inhibitor	NEGATIVE MODULATOR	ROMIDEPSIN	2009	2	EFO_1001951	colorectal carcinoma	D015179	Colorectal Neoplasms	111117	EFO_0000616 | EFO_0000405	neoplasm | digestive system disease	11	CHEMBL343448
HDAC4	ENSG00000068024	Histone deacetylase	CHEMBL343448	Histone deacetylase inhibitor	NEGATIVE MODULATOR	ROMIDEPSIN	2009	1	EFO_0002517	pancreatic ductal adenocarcinoma	D021441	Carcinoma, Pancreatic Ductal	122375	EFO_0000616 | EFO_0000589	neoplasm | metabolic disease	11	CHEMBL343448
HDAC4	ENSG00000068024	Histone deacetylase	CHEMBL343448	Histone deacetylase inhibitor	NEGATIVE MODULATOR	ROMIDEPSIN	2009	4	MONDO_0000430	mature T-cell and NK-cell non-Hodgkin lymphoma	D016411	Lymphoma, T-Cell, Peripheral	122376	EFO_0000616 | HP_0001197 | HP_0001871	neoplasm | abnormality of prenatal development or birth | abnormality of blood and blood-forming tissues	11	CHEMBL343448
HDAC4	ENSG00000068024	Histone deacetylase	CHEMBL343448	Histone deacetylase inhibitor	NEGATIVE MODULATOR	ROMIDEPSIN	2009	2	MONDO_0001187	urinary bladder cancer	D001749	Urinary Bladder Neoplasms	122377	EFO_0000616 | HP_0000079 | HP_0000078	neoplasm | abnormality of the urinary system | abnormality of the genital system	11	CHEMBL343448
HDAC4	ENSG00000068024	Histone deacetylase	CHEMBL343448	Histone deacetylase inhibitor	NEGATIVE MODULATOR	ROMIDEPSIN	2009	2	MONDO_0004192	urethra cancer	D014523	Urethral Neoplasms	122378	EFO_0000616 | HP_0000079	neoplasm | abnormality of the urinary system	11	CHEMBL343448
HDAC4	ENSG00000068024	Histone deacetylase	CHEMBL343448	Histone deacetylase inhibitor	NEGATIVE MODULATOR	ROMIDEPSIN	2009	2	MONDO_0008170	ovarian cancer	D010051	Ovarian Neoplasms	122379	EFO_0005741 | EFO_0000512	infectious disease | reproductive system disease	11	CHEMBL343448
HDAC4	ENSG00000068024	Histone deacetylase	CHEMBL343448	Histone deacetylase inhibitor	NEGATIVE MODULATOR	ROMIDEPSIN	2009	2	MONDO_0008315	prostate cancer	D064129	Prostatic Neoplasms, Castration-Resistant	122380	EFO_0000616 | HP_0000078 | HP_0000079	neoplasm | abnormality of the genital system | abnormality of the urinary system	11	CHEMBL343448
HDAC4	ENSG00000068024	Histone deacetylase	CHEMBL343448	Histone deacetylase inhibitor	NEGATIVE MODULATOR	ROMIDEPSIN	2009	2	MONDO_0018906	follicular lymphoma	D008224	Lymphoma, Follicular	122382	EFO_0000616 | EFO_0000540 | HP_0001197 | HP_0001871	neoplasm | immune system disease | abnormality of prenatal development or birth | abnormality of blood and blood-forming tissues	11	CHEMBL343448
HDAC4	ENSG00000068024	Histone deacetylase	CHEMBL343448	Histone deacetylase inhibitor	NEGATIVE MODULATOR	ROMIDEPSIN	2009	2	EFO_0003032	anaplastic large cell lymphoma	D017728	Lymphoma, Large-Cell, Anaplastic	135684	EFO_0000616 | HP_0001197 | HP_0001871	neoplasm | abnormality of prenatal development or birth | abnormality of blood and blood-forming tissues	11	CHEMBL343448
HDAC4	ENSG00000068024	Histone deacetylase	CHEMBL343448	Histone deacetylase inhibitor	NEGATIVE MODULATOR	ROMIDEPSIN	2009	4	MONDO_0015760	T-cell non-Hodgkin lymphoma	D016399	Lymphoma, T-Cell	135685	EFO_0000616 | HP_0001197 | HP_0001871	neoplasm | abnormality of prenatal development or birth | abnormality of blood and blood-forming tissues	11	CHEMBL343448
HDAC4	ENSG00000068024	Histone deacetylase	CHEMBL343448	Histone deacetylase inhibitor	NEGATIVE MODULATOR	ROMIDEPSIN	2009	4	MONDO_0004992	cancer	D009369	Neoplasms	146033	EFO_0000616	neoplasm	11	CHEMBL343448
HDAC9	ENSG00000048052	Histone deacetylase	CHEMBL343448	Histone deacetylase inhibitor	NEGATIVE MODULATOR	ROMIDEPSIN	2009	4	EFO_0002913	Cutaneous T-cell lymphoma	D016410	Lymphoma, T-Cell, Cutaneous	24861	EFO_0000616 | HP_0001197 | EFO_0010285 | HP_0001871	neoplasm | abnormality of prenatal development or birth | integumentary system disease | abnormality of blood and blood-forming tissues	11	CHEMBL343448
HDAC9	ENSG00000048052	Histone deacetylase	CHEMBL343448	Histone deacetylase inhibitor	NEGATIVE MODULATOR	ROMIDEPSIN	2009	4	EFO_0000211	unspecified peripheral T-cell lymphoma	D016411	Lymphoma, T-Cell, Peripheral	28369	EFO_0000616 | HP_0001197 | HP_0001871	neoplasm | abnormality of prenatal development or birth | abnormality of blood and blood-forming tissues	11	CHEMBL343448
HDAC9	ENSG00000048052	Histone deacetylase	CHEMBL343448	Histone deacetylase inhibitor	NEGATIVE MODULATOR	ROMIDEPSIN	2009	4	EFO_0000616	neoplasm	D009369	Neoplasms	42704	EFO_0000616	neoplasm	11	CHEMBL343448
HDAC9	ENSG00000048052	Histone deacetylase	CHEMBL343448	Histone deacetylase inhibitor	NEGATIVE MODULATOR	ROMIDEPSIN	2009	2	EFO_0001378	multiple myeloma	D009101	Multiple Myeloma	46665	HP_0001871 | EFO_0004503 | EFO_0004872 | EFO_0000540 | HP_0002715 | EFO_0000616	abnormality of blood and blood-forming tissues | hematological measurement | inflammatory biomarker measurement | immune system disease | abnormality of the immune system | neoplasm	11	CHEMBL343448
HDAC9	ENSG00000048052	Histone deacetylase	CHEMBL343448	Histone deacetylase inhibitor	NEGATIVE MODULATOR	ROMIDEPSIN	2009	2	EFO_0000756	melanoma	D008545	Melanoma	66312	EFO_0000616 | EFO_0010285	neoplasm | integumentary system disease	11	CHEMBL343448
HDAC9	ENSG00000048052	Histone deacetylase	CHEMBL343448	Histone deacetylase inhibitor	NEGATIVE MODULATOR	ROMIDEPSIN	2009	1	EFO_0002499	anaplastic astrocytoma	D001254	Astrocytoma	66314	EFO_0000616 | EFO_0000618	neoplasm | nervous system disease	11	CHEMBL343448
HDAC9	ENSG00000048052	Histone deacetylase	CHEMBL343448	Histone deacetylase inhibitor	NEGATIVE MODULATOR	ROMIDEPSIN	2009	1	EFO_0002501	anaplastic oligodendroglioma	D009837	Oligodendroglioma	66315	EFO_0000616 | EFO_0000618	neoplasm | nervous system disease	11	CHEMBL343448
HDAC9	ENSG00000048052	Histone deacetylase	CHEMBL343448	Histone deacetylase inhibitor	NEGATIVE MODULATOR	ROMIDEPSIN	2009	1	EFO_1001465	gliosarcoma	D018316	Gliosarcoma	66317	EFO_0000618 | HP_0000707 | EFO_0000616 | EFO_0000677	nervous system disease | abnormality of the nervous system | neoplasm | mental or behavioural disorder	11	CHEMBL343448
HDAC9	ENSG00000048052	Histone deacetylase	CHEMBL343448	Histone deacetylase inhibitor	NEGATIVE MODULATOR	ROMIDEPSIN	2009	2	EFO_0000095	chronic lymphocytic leukemia	D015451	Leukemia, Lymphocytic, Chronic, B-Cell	111090	HP_0001871 | EFO_0004503	abnormality of blood and blood-forming tissues | hematological measurement	11	CHEMBL343448
HDAC9	ENSG00000048052	Histone deacetylase	CHEMBL343448	Histone deacetylase inhibitor	NEGATIVE MODULATOR	ROMIDEPSIN	2009	2	EFO_0000180	HIV-1 infection	D015658	HIV Infections	111092	EFO_0005741	infectious disease	11	CHEMBL343448
HDAC9	ENSG00000048052	Histone deacetylase	CHEMBL343448	Histone deacetylase inhibitor	NEGATIVE MODULATOR	ROMIDEPSIN	2009	1	EFO_0000183	Hodgkins lymphoma	D006689	Hodgkin Disease	111093	HP_0001871 | EFO_0004503 | EFO_0000616	abnormality of blood and blood-forming tissues | hematological measurement | neoplasm	11	CHEMBL343448
HDAC9	ENSG00000048052	Histone deacetylase	CHEMBL343448	Histone deacetylase inhibitor	NEGATIVE MODULATOR	ROMIDEPSIN	2009	2	EFO_0000224	acute promyelocytic leukemia	D015473	Leukemia, Promyelocytic, Acute	111094	HP_0000924 | HP_0003011 | HP_0001871 | EFO_0000616 | EFO_0000540 | EFO_1001986	abnormality of the skeletal system | abnormality of the musculature | abnormality of blood and blood-forming tissues | neoplasm | immune system disease | connective tissue disease	11	CHEMBL343448
HDAC9	ENSG00000048052	Histone deacetylase	CHEMBL343448	Histone deacetylase inhibitor	NEGATIVE MODULATOR	ROMIDEPSIN	2009	3	EFO_0000255	angioimmunoblastic T-cell lymphoma	D007119	Immunoblastic Lymphadenopathy	111095	EFO_0000616 | HP_0001197 | HP_0001871	neoplasm | abnormality of prenatal development or birth | abnormality of blood and blood-forming tissues	11	CHEMBL343448
HDAC9	ENSG00000048052	Histone deacetylase	CHEMBL343448	Histone deacetylase inhibitor	NEGATIVE MODULATOR	ROMIDEPSIN	2009	2	EFO_0000403	diffuse large B-cell lymphoma	D016403	Lymphoma, Large B-Cell, Diffuse	111096	EFO_0000616 | EFO_0000540 | HP_0001197 | HP_0001871	neoplasm | immune system disease | abnormality of prenatal development or birth | abnormality of blood and blood-forming tissues	11	CHEMBL343448
HDAC9	ENSG00000048052	Histone deacetylase	CHEMBL343448	Histone deacetylase inhibitor	NEGATIVE MODULATOR	ROMIDEPSIN	2009	2	EFO_0000501	follicular thyroid carcinoma	D018263	Adenocarcinoma, Follicular	111097	EFO_0000616 | EFO_0000589	neoplasm | metabolic disease	11	CHEMBL343448
HDAC9	ENSG00000048052	Histone deacetylase	CHEMBL343448	Histone deacetylase inhibitor	NEGATIVE MODULATOR	ROMIDEPSIN	2009	2	EFO_0000503	gastric adenocarcinoma	D013274	Stomach Neoplasms	111098	EFO_0000616	neoplasm	11	CHEMBL343448
HDAC9	ENSG00000048052	Histone deacetylase	CHEMBL343448	Histone deacetylase inhibitor	NEGATIVE MODULATOR	ROMIDEPSIN	2009	1	EFO_0000565	leukemia	D007938	Leukemia	111099	HP_0000924 | HP_0003011 | EFO_0000540 | EFO_0000616 | HP_0001871	abnormality of the skeletal system | abnormality of the musculature | immune system disease | neoplasm | abnormality of blood and blood-forming tissues	11	CHEMBL343448
HDAC9	ENSG00000048052	Histone deacetylase	CHEMBL343448	Histone deacetylase inhibitor	NEGATIVE MODULATOR	ROMIDEPSIN	2009	1	EFO_0000569	liposarcoma	D008080	Liposarcoma	111100	HP_0000924 | HP_0003011 | EFO_0000616 | EFO_1001986	abnormality of the skeletal system | abnormality of the musculature | neoplasm | connective tissue disease	11	CHEMBL343448
HDAC9	ENSG00000048052	Histone deacetylase	CHEMBL343448	Histone deacetylase inhibitor	NEGATIVE MODULATOR	ROMIDEPSIN	2009	3	EFO_0000574	lymphoma	D008223	Lymphoma	111101	EFO_0000616 | HP_0001197 | HP_0001871	neoplasm | abnormality of prenatal development or birth | abnormality of blood and blood-forming tissues	11	CHEMBL343448
HDAC9	ENSG00000048052	Histone deacetylase	CHEMBL343448	Histone deacetylase inhibitor	NEGATIVE MODULATOR	ROMIDEPSIN	2009	2	EFO_0000641	papillary thyroid carcinoma	D013964	Thyroid Neoplasms	111102	EFO_0000616 | EFO_0000589	neoplasm | metabolic disease	11	CHEMBL343448
HDAC9	ENSG00000048052	Histone deacetylase	CHEMBL343448	Histone deacetylase inhibitor	NEGATIVE MODULATOR	ROMIDEPSIN	2009	2	EFO_0000702	small cell lung carcinoma	D055752	Small Cell Lung Carcinoma	111103	EFO_0000616 | EFO_0000684 | EFO_0000589 | HP_0001197	neoplasm | respiratory system disease | metabolic disease | abnormality of prenatal development or birth	11	CHEMBL343448
HDAC9	ENSG00000048052	Histone deacetylase	CHEMBL343448	Histone deacetylase inhibitor	NEGATIVE MODULATOR	ROMIDEPSIN	2009	2	EFO_0000764	HIV infection	D015658	HIV Infections	111104	EFO_0005741 | EFO_0000540 | HP_0002715	infectious disease | immune system disease | abnormality of the immune system	11	CHEMBL343448
HDAC9	ENSG00000048052	Histone deacetylase	CHEMBL343448	Histone deacetylase inhibitor	NEGATIVE MODULATOR	ROMIDEPSIN	2009	1	EFO_0002618	pancreatic carcinoma	D010190	Pancreatic Neoplasms	111107	EFO_0000616 | EFO_0000589	neoplasm | metabolic disease	11	CHEMBL343448
HDAC9	ENSG00000048052	Histone deacetylase	CHEMBL343448	Histone deacetylase inhibitor	NEGATIVE MODULATOR	ROMIDEPSIN	2009	2	EFO_0003060	non-small cell lung carcinoma	D002289	Carcinoma, Non-Small-Cell Lung	111108	EFO_0000616 | EFO_0000684	neoplasm | respiratory system disease	11	CHEMBL343448
HDAC9	ENSG00000048052	Histone deacetylase	CHEMBL343448	Histone deacetylase inhibitor	NEGATIVE MODULATOR	ROMIDEPSIN	2009	1	EFO_0005537	triple-negative breast cancer	D064726	Triple Negative Breast Neoplasms	111109	EFO_0000616 | EFO_0000512 | EFO_0010285	neoplasm | reproductive system disease | integumentary system disease	11	CHEMBL343448
HDAC9	ENSG00000048052	Histone deacetylase	CHEMBL343448	Histone deacetylase inhibitor	NEGATIVE MODULATOR	ROMIDEPSIN	2009	1	EFO_0005952	non-Hodgkins lymphoma	D008228	Lymphoma, Non-Hodgkin	111110	EFO_0000616 | HP_0001871 | EFO_0004503	neoplasm | abnormality of blood and blood-forming tissues | hematological measurement	11	CHEMBL343448
HDAC9	ENSG00000048052	Histone deacetylase	CHEMBL343448	Histone deacetylase inhibitor	NEGATIVE MODULATOR	ROMIDEPSIN	2009	2	EFO_0006861	male breast carcinoma	D018567	Breast Neoplasms, Male	111111	EFO_0000616 | EFO_0000512 | EFO_0010285	neoplasm | reproductive system disease | integumentary system disease	11	CHEMBL343448
HDAC9	ENSG00000048052	Histone deacetylase	CHEMBL343448	Histone deacetylase inhibitor	NEGATIVE MODULATOR	ROMIDEPSIN	2009	1	EFO_1000785	Sezary's disease	D012751	Sezary Syndrome	111113	HP_0001871 | EFO_0000616 | HP_0001197 | EFO_0010285	abnormality of blood and blood-forming tissues | neoplasm | abnormality of prenatal development or birth | integumentary system disease	11	CHEMBL343448
HDAC9	ENSG00000048052	Histone deacetylase	CHEMBL343448	Histone deacetylase inhibitor	NEGATIVE MODULATOR	ROMIDEPSIN	2009	1	EFO_1000984	inflammatory breast carcinoma	D058922	Inflammatory Breast Neoplasms	111114	EFO_0000616 | EFO_0000512 | EFO_0010285	neoplasm | reproductive system disease | integumentary system disease	11	CHEMBL343448
HDAC9	ENSG00000048052	Histone deacetylase	CHEMBL343448	Histone deacetylase inhibitor	NEGATIVE MODULATOR	ROMIDEPSIN	2009	1	EFO_1001051	mycosis fungoides	D009182	Mycosis Fungoides	111115	HP_0001871 | EFO_0000616 | HP_0001197 | EFO_0010285	abnormality of blood and blood-forming tissues | neoplasm | abnormality of prenatal development or birth | integumentary system disease	11	CHEMBL343448
HDAC9	ENSG00000048052	Histone deacetylase	CHEMBL343448	Histone deacetylase inhibitor	NEGATIVE MODULATOR	ROMIDEPSIN	2009	2	EFO_1001469	Mantle cell lymphoma	D020522	Lymphoma, Mantle-Cell	111116	EFO_0000616 | EFO_0000540 | HP_0001197 | HP_0001871	neoplasm | immune system disease | abnormality of prenatal development or birth | abnormality of blood and blood-forming tissues	11	CHEMBL343448
HDAC9	ENSG00000048052	Histone deacetylase	CHEMBL343448	Histone deacetylase inhibitor	NEGATIVE MODULATOR	ROMIDEPSIN	2009	2	EFO_1001951	colorectal carcinoma	D015179	Colorectal Neoplasms	111117	EFO_0000616 | EFO_0000405	neoplasm | digestive system disease	11	CHEMBL343448
HDAC9	ENSG00000048052	Histone deacetylase	CHEMBL343448	Histone deacetylase inhibitor	NEGATIVE MODULATOR	ROMIDEPSIN	2009	1	EFO_0002517	pancreatic ductal adenocarcinoma	D021441	Carcinoma, Pancreatic Ductal	122375	EFO_0000616 | EFO_0000589	neoplasm | metabolic disease	11	CHEMBL343448
HDAC9	ENSG00000048052	Histone deacetylase	CHEMBL343448	Histone deacetylase inhibitor	NEGATIVE MODULATOR	ROMIDEPSIN	2009	4	MONDO_0000430	mature T-cell and NK-cell non-Hodgkin lymphoma	D016411	Lymphoma, T-Cell, Peripheral	122376	EFO_0000616 | HP_0001197 | HP_0001871	neoplasm | abnormality of prenatal development or birth | abnormality of blood and blood-forming tissues	11	CHEMBL343448
HDAC9	ENSG00000048052	Histone deacetylase	CHEMBL343448	Histone deacetylase inhibitor	NEGATIVE MODULATOR	ROMIDEPSIN	2009	2	MONDO_0001187	urinary bladder cancer	D001749	Urinary Bladder Neoplasms	122377	EFO_0000616 | HP_0000079 | HP_0000078	neoplasm | abnormality of the urinary system | abnormality of the genital system	11	CHEMBL343448
HDAC9	ENSG00000048052	Histone deacetylase	CHEMBL343448	Histone deacetylase inhibitor	NEGATIVE MODULATOR	ROMIDEPSIN	2009	2	MONDO_0004192	urethra cancer	D014523	Urethral Neoplasms	122378	EFO_0000616 | HP_0000079	neoplasm | abnormality of the urinary system	11	CHEMBL343448
HDAC9	ENSG00000048052	Histone deacetylase	CHEMBL343448	Histone deacetylase inhibitor	NEGATIVE MODULATOR	ROMIDEPSIN	2009	2	MONDO_0008170	ovarian cancer	D010051	Ovarian Neoplasms	122379	EFO_0005741 | EFO_0000512	infectious disease | reproductive system disease	11	CHEMBL343448
HDAC9	ENSG00000048052	Histone deacetylase	CHEMBL343448	Histone deacetylase inhibitor	NEGATIVE MODULATOR	ROMIDEPSIN	2009	2	MONDO_0008315	prostate cancer	D064129	Prostatic Neoplasms, Castration-Resistant	122380	EFO_0000616 | HP_0000078 | HP_0000079	neoplasm | abnormality of the genital system | abnormality of the urinary system	11	CHEMBL343448
HDAC9	ENSG00000048052	Histone deacetylase	CHEMBL343448	Histone deacetylase inhibitor	NEGATIVE MODULATOR	ROMIDEPSIN	2009	2	MONDO_0018906	follicular lymphoma	D008224	Lymphoma, Follicular	122382	EFO_0000616 | EFO_0000540 | HP_0001197 | HP_0001871	neoplasm | immune system disease | abnormality of prenatal development or birth | abnormality of blood and blood-forming tissues	11	CHEMBL343448
HDAC9	ENSG00000048052	Histone deacetylase	CHEMBL343448	Histone deacetylase inhibitor	NEGATIVE MODULATOR	ROMIDEPSIN	2009	2	EFO_0003032	anaplastic large cell lymphoma	D017728	Lymphoma, Large-Cell, Anaplastic	135684	EFO_0000616 | HP_0001197 | HP_0001871	neoplasm | abnormality of prenatal development or birth | abnormality of blood and blood-forming tissues	11	CHEMBL343448
HDAC9	ENSG00000048052	Histone deacetylase	CHEMBL343448	Histone deacetylase inhibitor	NEGATIVE MODULATOR	ROMIDEPSIN	2009	4	MONDO_0015760	T-cell non-Hodgkin lymphoma	D016399	Lymphoma, T-Cell	135685	EFO_0000616 | HP_0001197 | HP_0001871	neoplasm | abnormality of prenatal development or birth | abnormality of blood and blood-forming tissues	11	CHEMBL343448
HDAC9	ENSG00000048052	Histone deacetylase	CHEMBL343448	Histone deacetylase inhibitor	NEGATIVE MODULATOR	ROMIDEPSIN	2009	4	MONDO_0004992	cancer	D009369	Neoplasms	146033	EFO_0000616	neoplasm	11	CHEMBL343448
HDAC10	ENSG00000100429	Histone deacetylase	CHEMBL343448	Histone deacetylase inhibitor	NEGATIVE MODULATOR	ROMIDEPSIN	2009	4	EFO_0002913	Cutaneous T-cell lymphoma	D016410	Lymphoma, T-Cell, Cutaneous	24861	EFO_0000616 | HP_0001197 | EFO_0010285 | HP_0001871	neoplasm | abnormality of prenatal development or birth | integumentary system disease | abnormality of blood and blood-forming tissues	11	CHEMBL343448
HDAC10	ENSG00000100429	Histone deacetylase	CHEMBL343448	Histone deacetylase inhibitor	NEGATIVE MODULATOR	ROMIDEPSIN	2009	4	EFO_0000211	unspecified peripheral T-cell lymphoma	D016411	Lymphoma, T-Cell, Peripheral	28369	EFO_0000616 | HP_0001197 | HP_0001871	neoplasm | abnormality of prenatal development or birth | abnormality of blood and blood-forming tissues	11	CHEMBL343448
HDAC10	ENSG00000100429	Histone deacetylase	CHEMBL343448	Histone deacetylase inhibitor	NEGATIVE MODULATOR	ROMIDEPSIN	2009	4	EFO_0000616	neoplasm	D009369	Neoplasms	42704	EFO_0000616	neoplasm	11	CHEMBL343448
HDAC10	ENSG00000100429	Histone deacetylase	CHEMBL343448	Histone deacetylase inhibitor	NEGATIVE MODULATOR	ROMIDEPSIN	2009	2	EFO_0001378	multiple myeloma	D009101	Multiple Myeloma	46665	HP_0001871 | EFO_0004503 | EFO_0004872 | EFO_0000540 | HP_0002715 | EFO_0000616	abnormality of blood and blood-forming tissues | hematological measurement | inflammatory biomarker measurement | immune system disease | abnormality of the immune system | neoplasm	11	CHEMBL343448
HDAC10	ENSG00000100429	Histone deacetylase	CHEMBL343448	Histone deacetylase inhibitor	NEGATIVE MODULATOR	ROMIDEPSIN	2009	2	EFO_0000756	melanoma	D008545	Melanoma	66312	EFO_0000616 | EFO_0010285	neoplasm | integumentary system disease	11	CHEMBL343448
HDAC10	ENSG00000100429	Histone deacetylase	CHEMBL343448	Histone deacetylase inhibitor	NEGATIVE MODULATOR	ROMIDEPSIN	2009	1	EFO_0002499	anaplastic astrocytoma	D001254	Astrocytoma	66314	EFO_0000616 | EFO_0000618	neoplasm | nervous system disease	11	CHEMBL343448
HDAC10	ENSG00000100429	Histone deacetylase	CHEMBL343448	Histone deacetylase inhibitor	NEGATIVE MODULATOR	ROMIDEPSIN	2009	1	EFO_0002501	anaplastic oligodendroglioma	D009837	Oligodendroglioma	66315	EFO_0000616 | EFO_0000618	neoplasm | nervous system disease	11	CHEMBL343448
HDAC10	ENSG00000100429	Histone deacetylase	CHEMBL343448	Histone deacetylase inhibitor	NEGATIVE MODULATOR	ROMIDEPSIN	2009	1	EFO_1001465	gliosarcoma	D018316	Gliosarcoma	66317	EFO_0000618 | HP_0000707 | EFO_0000616 | EFO_0000677	nervous system disease | abnormality of the nervous system | neoplasm | mental or behavioural disorder	11	CHEMBL343448
HDAC10	ENSG00000100429	Histone deacetylase	CHEMBL343448	Histone deacetylase inhibitor	NEGATIVE MODULATOR	ROMIDEPSIN	2009	2	EFO_0000095	chronic lymphocytic leukemia	D015451	Leukemia, Lymphocytic, Chronic, B-Cell	111090	HP_0001871 | EFO_0004503	abnormality of blood and blood-forming tissues | hematological measurement	11	CHEMBL343448
HDAC10	ENSG00000100429	Histone deacetylase	CHEMBL343448	Histone deacetylase inhibitor	NEGATIVE MODULATOR	ROMIDEPSIN	2009	2	EFO_0000180	HIV-1 infection	D015658	HIV Infections	111092	EFO_0005741	infectious disease	11	CHEMBL343448
HDAC10	ENSG00000100429	Histone deacetylase	CHEMBL343448	Histone deacetylase inhibitor	NEGATIVE MODULATOR	ROMIDEPSIN	2009	1	EFO_0000183	Hodgkins lymphoma	D006689	Hodgkin Disease	111093	HP_0001871 | EFO_0004503 | EFO_0000616	abnormality of blood and blood-forming tissues | hematological measurement | neoplasm	11	CHEMBL343448
HDAC10	ENSG00000100429	Histone deacetylase	CHEMBL343448	Histone deacetylase inhibitor	NEGATIVE MODULATOR	ROMIDEPSIN	2009	2	EFO_0000224	acute promyelocytic leukemia	D015473	Leukemia, Promyelocytic, Acute	111094	HP_0000924 | HP_0003011 | HP_0001871 | EFO_0000616 | EFO_0000540 | EFO_1001986	abnormality of the skeletal system | abnormality of the musculature | abnormality of blood and blood-forming tissues | neoplasm | immune system disease | connective tissue disease	11	CHEMBL343448
HDAC10	ENSG00000100429	Histone deacetylase	CHEMBL343448	Histone deacetylase inhibitor	NEGATIVE MODULATOR	ROMIDEPSIN	2009	3	EFO_0000255	angioimmunoblastic T-cell lymphoma	D007119	Immunoblastic Lymphadenopathy	111095	EFO_0000616 | HP_0001197 | HP_0001871	neoplasm | abnormality of prenatal development or birth | abnormality of blood and blood-forming tissues	11	CHEMBL343448
HDAC10	ENSG00000100429	Histone deacetylase	CHEMBL343448	Histone deacetylase inhibitor	NEGATIVE MODULATOR	ROMIDEPSIN	2009	2	EFO_0000403	diffuse large B-cell lymphoma	D016403	Lymphoma, Large B-Cell, Diffuse	111096	EFO_0000616 | EFO_0000540 | HP_0001197 | HP_0001871	neoplasm | immune system disease | abnormality of prenatal development or birth | abnormality of blood and blood-forming tissues	11	CHEMBL343448
HDAC10	ENSG00000100429	Histone deacetylase	CHEMBL343448	Histone deacetylase inhibitor	NEGATIVE MODULATOR	ROMIDEPSIN	2009	2	EFO_0000501	follicular thyroid carcinoma	D018263	Adenocarcinoma, Follicular	111097	EFO_0000616 | EFO_0000589	neoplasm | metabolic disease	11	CHEMBL343448
HDAC10	ENSG00000100429	Histone deacetylase	CHEMBL343448	Histone deacetylase inhibitor	NEGATIVE MODULATOR	ROMIDEPSIN	2009	2	EFO_0000503	gastric adenocarcinoma	D013274	Stomach Neoplasms	111098	EFO_0000616	neoplasm	11	CHEMBL343448
HDAC10	ENSG00000100429	Histone deacetylase	CHEMBL343448	Histone deacetylase inhibitor	NEGATIVE MODULATOR	ROMIDEPSIN	2009	1	EFO_0000565	leukemia	D007938	Leukemia	111099	HP_0000924 | HP_0003011 | EFO_0000540 | EFO_0000616 | HP_0001871	abnormality of the skeletal system | abnormality of the musculature | immune system disease | neoplasm | abnormality of blood and blood-forming tissues	11	CHEMBL343448
HDAC10	ENSG00000100429	Histone deacetylase	CHEMBL343448	Histone deacetylase inhibitor	NEGATIVE MODULATOR	ROMIDEPSIN	2009	1	EFO_0000569	liposarcoma	D008080	Liposarcoma	111100	HP_0000924 | HP_0003011 | EFO_0000616 | EFO_1001986	abnormality of the skeletal system | abnormality of the musculature | neoplasm | connective tissue disease	11	CHEMBL343448
HDAC10	ENSG00000100429	Histone deacetylase	CHEMBL343448	Histone deacetylase inhibitor	NEGATIVE MODULATOR	ROMIDEPSIN	2009	3	EFO_0000574	lymphoma	D008223	Lymphoma	111101	EFO_0000616 | HP_0001197 | HP_0001871	neoplasm | abnormality of prenatal development or birth | abnormality of blood and blood-forming tissues	11	CHEMBL343448
HDAC10	ENSG00000100429	Histone deacetylase	CHEMBL343448	Histone deacetylase inhibitor	NEGATIVE MODULATOR	ROMIDEPSIN	2009	2	EFO_0000641	papillary thyroid carcinoma	D013964	Thyroid Neoplasms	111102	EFO_0000616 | EFO_0000589	neoplasm | metabolic disease	11	CHEMBL343448
HDAC10	ENSG00000100429	Histone deacetylase	CHEMBL343448	Histone deacetylase inhibitor	NEGATIVE MODULATOR	ROMIDEPSIN	2009	2	EFO_0000702	small cell lung carcinoma	D055752	Small Cell Lung Carcinoma	111103	EFO_0000616 | EFO_0000684 | EFO_0000589 | HP_0001197	neoplasm | respiratory system disease | metabolic disease | abnormality of prenatal development or birth	11	CHEMBL343448
HDAC10	ENSG00000100429	Histone deacetylase	CHEMBL343448	Histone deacetylase inhibitor	NEGATIVE MODULATOR	ROMIDEPSIN	2009	2	EFO_0000764	HIV infection	D015658	HIV Infections	111104	EFO_0005741 | EFO_0000540 | HP_0002715	infectious disease | immune system disease | abnormality of the immune system	11	CHEMBL343448
HDAC10	ENSG00000100429	Histone deacetylase	CHEMBL343448	Histone deacetylase inhibitor	NEGATIVE MODULATOR	ROMIDEPSIN	2009	1	EFO_0002618	pancreatic carcinoma	D010190	Pancreatic Neoplasms	111107	EFO_0000616 | EFO_0000589	neoplasm | metabolic disease	11	CHEMBL343448
HDAC10	ENSG00000100429	Histone deacetylase	CHEMBL343448	Histone deacetylase inhibitor	NEGATIVE MODULATOR	ROMIDEPSIN	2009	2	EFO_0003060	non-small cell lung carcinoma	D002289	Carcinoma, Non-Small-Cell Lung	111108	EFO_0000616 | EFO_0000684	neoplasm | respiratory system disease	11	CHEMBL343448
HDAC10	ENSG00000100429	Histone deacetylase	CHEMBL343448	Histone deacetylase inhibitor	NEGATIVE MODULATOR	ROMIDEPSIN	2009	1	EFO_0005537	triple-negative breast cancer	D064726	Triple Negative Breast Neoplasms	111109	EFO_0000616 | EFO_0000512 | EFO_0010285	neoplasm | reproductive system disease | integumentary system disease	11	CHEMBL343448
HDAC10	ENSG00000100429	Histone deacetylase	CHEMBL343448	Histone deacetylase inhibitor	NEGATIVE MODULATOR	ROMIDEPSIN	2009	1	EFO_0005952	non-Hodgkins lymphoma	D008228	Lymphoma, Non-Hodgkin	111110	EFO_0000616 | HP_0001871 | EFO_0004503	neoplasm | abnormality of blood and blood-forming tissues | hematological measurement	11	CHEMBL343448
HDAC10	ENSG00000100429	Histone deacetylase	CHEMBL343448	Histone deacetylase inhibitor	NEGATIVE MODULATOR	ROMIDEPSIN	2009	2	EFO_0006861	male breast carcinoma	D018567	Breast Neoplasms, Male	111111	EFO_0000616 | EFO_0000512 | EFO_0010285	neoplasm | reproductive system disease | integumentary system disease	11	CHEMBL343448
HDAC10	ENSG00000100429	Histone deacetylase	CHEMBL343448	Histone deacetylase inhibitor	NEGATIVE MODULATOR	ROMIDEPSIN	2009	1	EFO_1000785	Sezary's disease	D012751	Sezary Syndrome	111113	HP_0001871 | EFO_0000616 | HP_0001197 | EFO_0010285	abnormality of blood and blood-forming tissues | neoplasm | abnormality of prenatal development or birth | integumentary system disease	11	CHEMBL343448
HDAC10	ENSG00000100429	Histone deacetylase	CHEMBL343448	Histone deacetylase inhibitor	NEGATIVE MODULATOR	ROMIDEPSIN	2009	1	EFO_1000984	inflammatory breast carcinoma	D058922	Inflammatory Breast Neoplasms	111114	EFO_0000616 | EFO_0000512 | EFO_0010285	neoplasm | reproductive system disease | integumentary system disease	11	CHEMBL343448
HDAC10	ENSG00000100429	Histone deacetylase	CHEMBL343448	Histone deacetylase inhibitor	NEGATIVE MODULATOR	ROMIDEPSIN	2009	1	EFO_1001051	mycosis fungoides	D009182	Mycosis Fungoides	111115	HP_0001871 | EFO_0000616 | HP_0001197 | EFO_0010285	abnormality of blood and blood-forming tissues | neoplasm | abnormality of prenatal development or birth | integumentary system disease	11	CHEMBL343448
HDAC10	ENSG00000100429	Histone deacetylase	CHEMBL343448	Histone deacetylase inhibitor	NEGATIVE MODULATOR	ROMIDEPSIN	2009	2	EFO_1001469	Mantle cell lymphoma	D020522	Lymphoma, Mantle-Cell	111116	EFO_0000616 | EFO_0000540 | HP_0001197 | HP_0001871	neoplasm | immune system disease | abnormality of prenatal development or birth | abnormality of blood and blood-forming tissues	11	CHEMBL343448
HDAC10	ENSG00000100429	Histone deacetylase	CHEMBL343448	Histone deacetylase inhibitor	NEGATIVE MODULATOR	ROMIDEPSIN	2009	2	EFO_1001951	colorectal carcinoma	D015179	Colorectal Neoplasms	111117	EFO_0000616 | EFO_0000405	neoplasm | digestive system disease	11	CHEMBL343448
HDAC10	ENSG00000100429	Histone deacetylase	CHEMBL343448	Histone deacetylase inhibitor	NEGATIVE MODULATOR	ROMIDEPSIN	2009	1	EFO_0002517	pancreatic ductal adenocarcinoma	D021441	Carcinoma, Pancreatic Ductal	122375	EFO_0000616 | EFO_0000589	neoplasm | metabolic disease	11	CHEMBL343448
HDAC10	ENSG00000100429	Histone deacetylase	CHEMBL343448	Histone deacetylase inhibitor	NEGATIVE MODULATOR	ROMIDEPSIN	2009	4	MONDO_0000430	mature T-cell and NK-cell non-Hodgkin lymphoma	D016411	Lymphoma, T-Cell, Peripheral	122376	EFO_0000616 | HP_0001197 | HP_0001871	neoplasm | abnormality of prenatal development or birth | abnormality of blood and blood-forming tissues	11	CHEMBL343448
HDAC10	ENSG00000100429	Histone deacetylase	CHEMBL343448	Histone deacetylase inhibitor	NEGATIVE MODULATOR	ROMIDEPSIN	2009	2	MONDO_0001187	urinary bladder cancer	D001749	Urinary Bladder Neoplasms	122377	EFO_0000616 | HP_0000079 | HP_0000078	neoplasm | abnormality of the urinary system | abnormality of the genital system	11	CHEMBL343448
HDAC10	ENSG00000100429	Histone deacetylase	CHEMBL343448	Histone deacetylase inhibitor	NEGATIVE MODULATOR	ROMIDEPSIN	2009	2	MONDO_0004192	urethra cancer	D014523	Urethral Neoplasms	122378	EFO_0000616 | HP_0000079	neoplasm | abnormality of the urinary system	11	CHEMBL343448
HDAC10	ENSG00000100429	Histone deacetylase	CHEMBL343448	Histone deacetylase inhibitor	NEGATIVE MODULATOR	ROMIDEPSIN	2009	2	MONDO_0008170	ovarian cancer	D010051	Ovarian Neoplasms	122379	EFO_0005741 | EFO_0000512	infectious disease | reproductive system disease	11	CHEMBL343448
HDAC10	ENSG00000100429	Histone deacetylase	CHEMBL343448	Histone deacetylase inhibitor	NEGATIVE MODULATOR	ROMIDEPSIN	2009	2	MONDO_0008315	prostate cancer	D064129	Prostatic Neoplasms, Castration-Resistant	122380	EFO_0000616 | HP_0000078 | HP_0000079	neoplasm | abnormality of the genital system | abnormality of the urinary system	11	CHEMBL343448
HDAC10	ENSG00000100429	Histone deacetylase	CHEMBL343448	Histone deacetylase inhibitor	NEGATIVE MODULATOR	ROMIDEPSIN	2009	2	MONDO_0018906	follicular lymphoma	D008224	Lymphoma, Follicular	122382	EFO_0000616 | EFO_0000540 | HP_0001197 | HP_0001871	neoplasm | immune system disease | abnormality of prenatal development or birth | abnormality of blood and blood-forming tissues	11	CHEMBL343448
HDAC10	ENSG00000100429	Histone deacetylase	CHEMBL343448	Histone deacetylase inhibitor	NEGATIVE MODULATOR	ROMIDEPSIN	2009	2	EFO_0003032	anaplastic large cell lymphoma	D017728	Lymphoma, Large-Cell, Anaplastic	135684	EFO_0000616 | HP_0001197 | HP_0001871	neoplasm | abnormality of prenatal development or birth | abnormality of blood and blood-forming tissues	11	CHEMBL343448
HDAC10	ENSG00000100429	Histone deacetylase	CHEMBL343448	Histone deacetylase inhibitor	NEGATIVE MODULATOR	ROMIDEPSIN	2009	4	MONDO_0015760	T-cell non-Hodgkin lymphoma	D016399	Lymphoma, T-Cell	135685	EFO_0000616 | HP_0001197 | HP_0001871	neoplasm | abnormality of prenatal development or birth | abnormality of blood and blood-forming tissues	11	CHEMBL343448
HDAC10	ENSG00000100429	Histone deacetylase	CHEMBL343448	Histone deacetylase inhibitor	NEGATIVE MODULATOR	ROMIDEPSIN	2009	4	MONDO_0004992	cancer	D009369	Neoplasms	146033	EFO_0000616	neoplasm	11	CHEMBL343448
HDAC1	ENSG00000116478	Histone deacetylase	CHEMBL235191	Histone deacetylase inhibitor	NEGATIVE MODULATOR	TACEDINALINE		2	EFO_0001378	multiple myeloma	D009101	Multiple Myeloma	55187	HP_0001871 | EFO_0004503 | EFO_0004872 | EFO_0000540 | HP_0002715 | EFO_0000616	abnormality of blood and blood-forming tissues | hematological measurement | inflammatory biomarker measurement | immune system disease | abnormality of the immune system | neoplasm	11	CHEMBL235191
HDAC1	ENSG00000116478	Histone deacetylase	CHEMBL235191	Histone deacetylase inhibitor	NEGATIVE MODULATOR	TACEDINALINE		2	EFO_0002618	pancreatic carcinoma	D010190	Pancreatic Neoplasms	62770	EFO_0000616 | EFO_0000589	neoplasm | metabolic disease	11	CHEMBL235191
HDAC1	ENSG00000116478	Histone deacetylase	CHEMBL235191	Histone deacetylase inhibitor	NEGATIVE MODULATOR	TACEDINALINE		3	MONDO_0008903	lung cancer	D008175	Lung Neoplasms	120314	EFO_0000616 | EFO_0000684	neoplasm | respiratory system disease	11	CHEMBL235191
HDAC3	ENSG00000171720	Histone deacetylase	CHEMBL235191	Histone deacetylase inhibitor	NEGATIVE MODULATOR	TACEDINALINE		2	EFO_0001378	multiple myeloma	D009101	Multiple Myeloma	55187	HP_0001871 | EFO_0004503 | EFO_0004872 | EFO_0000540 | HP_0002715 | EFO_0000616	abnormality of blood and blood-forming tissues | hematological measurement | inflammatory biomarker measurement | immune system disease | abnormality of the immune system | neoplasm	11	CHEMBL235191
HDAC3	ENSG00000171720	Histone deacetylase	CHEMBL235191	Histone deacetylase inhibitor	NEGATIVE MODULATOR	TACEDINALINE		2	EFO_0002618	pancreatic carcinoma	D010190	Pancreatic Neoplasms	62770	EFO_0000616 | EFO_0000589	neoplasm | metabolic disease	11	CHEMBL235191
HDAC3	ENSG00000171720	Histone deacetylase	CHEMBL235191	Histone deacetylase inhibitor	NEGATIVE MODULATOR	TACEDINALINE		3	MONDO_0008903	lung cancer	D008175	Lung Neoplasms	120314	EFO_0000616 | EFO_0000684	neoplasm | respiratory system disease	11	CHEMBL235191
HDAC6	ENSG00000094631	Histone deacetylase	CHEMBL235191	Histone deacetylase inhibitor	NEGATIVE MODULATOR	TACEDINALINE		2	EFO_0001378	multiple myeloma	D009101	Multiple Myeloma	55187	HP_0001871 | EFO_0004503 | EFO_0004872 | EFO_0000540 | HP_0002715 | EFO_0000616	abnormality of blood and blood-forming tissues | hematological measurement | inflammatory biomarker measurement | immune system disease | abnormality of the immune system | neoplasm	11	CHEMBL235191
HDAC6	ENSG00000094631	Histone deacetylase	CHEMBL235191	Histone deacetylase inhibitor	NEGATIVE MODULATOR	TACEDINALINE		2	EFO_0002618	pancreatic carcinoma	D010190	Pancreatic Neoplasms	62770	EFO_0000616 | EFO_0000589	neoplasm | metabolic disease	11	CHEMBL235191
HDAC6	ENSG00000094631	Histone deacetylase	CHEMBL235191	Histone deacetylase inhibitor	NEGATIVE MODULATOR	TACEDINALINE		3	MONDO_0008903	lung cancer	D008175	Lung Neoplasms	120314	EFO_0000616 | EFO_0000684	neoplasm | respiratory system disease	11	CHEMBL235191
HDAC2	ENSG00000196591	Histone deacetylase	CHEMBL235191	Histone deacetylase inhibitor	NEGATIVE MODULATOR	TACEDINALINE		2	EFO_0001378	multiple myeloma	D009101	Multiple Myeloma	55187	HP_0001871 | EFO_0004503 | EFO_0004872 | EFO_0000540 | HP_0002715 | EFO_0000616	abnormality of blood and blood-forming tissues | hematological measurement | inflammatory biomarker measurement | immune system disease | abnormality of the immune system | neoplasm	11	CHEMBL235191
HDAC2	ENSG00000196591	Histone deacetylase	CHEMBL235191	Histone deacetylase inhibitor	NEGATIVE MODULATOR	TACEDINALINE		2	EFO_0002618	pancreatic carcinoma	D010190	Pancreatic Neoplasms	62770	EFO_0000616 | EFO_0000589	neoplasm | metabolic disease	11	CHEMBL235191
HDAC2	ENSG00000196591	Histone deacetylase	CHEMBL235191	Histone deacetylase inhibitor	NEGATIVE MODULATOR	TACEDINALINE		3	MONDO_0008903	lung cancer	D008175	Lung Neoplasms	120314	EFO_0000616 | EFO_0000684	neoplasm | respiratory system disease	11	CHEMBL235191
HDAC5	ENSG00000108840	Histone deacetylase	CHEMBL235191	Histone deacetylase inhibitor	NEGATIVE MODULATOR	TACEDINALINE		2	EFO_0001378	multiple myeloma	D009101	Multiple Myeloma	55187	HP_0001871 | EFO_0004503 | EFO_0004872 | EFO_0000540 | HP_0002715 | EFO_0000616	abnormality of blood and blood-forming tissues | hematological measurement | inflammatory biomarker measurement | immune system disease | abnormality of the immune system | neoplasm	11	CHEMBL235191
HDAC5	ENSG00000108840	Histone deacetylase	CHEMBL235191	Histone deacetylase inhibitor	NEGATIVE MODULATOR	TACEDINALINE		2	EFO_0002618	pancreatic carcinoma	D010190	Pancreatic Neoplasms	62770	EFO_0000616 | EFO_0000589	neoplasm | metabolic disease	11	CHEMBL235191
HDAC5	ENSG00000108840	Histone deacetylase	CHEMBL235191	Histone deacetylase inhibitor	NEGATIVE MODULATOR	TACEDINALINE		3	MONDO_0008903	lung cancer	D008175	Lung Neoplasms	120314	EFO_0000616 | EFO_0000684	neoplasm | respiratory system disease	11	CHEMBL235191
HDAC7	ENSG00000061273	Histone deacetylase	CHEMBL235191	Histone deacetylase inhibitor	NEGATIVE MODULATOR	TACEDINALINE		2	EFO_0001378	multiple myeloma	D009101	Multiple Myeloma	55187	HP_0001871 | EFO_0004503 | EFO_0004872 | EFO_0000540 | HP_0002715 | EFO_0000616	abnormality of blood and blood-forming tissues | hematological measurement | inflammatory biomarker measurement | immune system disease | abnormality of the immune system | neoplasm	11	CHEMBL235191
HDAC7	ENSG00000061273	Histone deacetylase	CHEMBL235191	Histone deacetylase inhibitor	NEGATIVE MODULATOR	TACEDINALINE		2	EFO_0002618	pancreatic carcinoma	D010190	Pancreatic Neoplasms	62770	EFO_0000616 | EFO_0000589	neoplasm | metabolic disease	11	CHEMBL235191
HDAC7	ENSG00000061273	Histone deacetylase	CHEMBL235191	Histone deacetylase inhibitor	NEGATIVE MODULATOR	TACEDINALINE		3	MONDO_0008903	lung cancer	D008175	Lung Neoplasms	120314	EFO_0000616 | EFO_0000684	neoplasm | respiratory system disease	11	CHEMBL235191
HDAC8	ENSG00000147099	Histone deacetylase	CHEMBL235191	Histone deacetylase inhibitor	NEGATIVE MODULATOR	TACEDINALINE		2	EFO_0001378	multiple myeloma	D009101	Multiple Myeloma	55187	HP_0001871 | EFO_0004503 | EFO_0004872 | EFO_0000540 | HP_0002715 | EFO_0000616	abnormality of blood and blood-forming tissues | hematological measurement | inflammatory biomarker measurement | immune system disease | abnormality of the immune system | neoplasm	11	CHEMBL235191
HDAC8	ENSG00000147099	Histone deacetylase	CHEMBL235191	Histone deacetylase inhibitor	NEGATIVE MODULATOR	TACEDINALINE		2	EFO_0002618	pancreatic carcinoma	D010190	Pancreatic Neoplasms	62770	EFO_0000616 | EFO_0000589	neoplasm | metabolic disease	11	CHEMBL235191
HDAC8	ENSG00000147099	Histone deacetylase	CHEMBL235191	Histone deacetylase inhibitor	NEGATIVE MODULATOR	TACEDINALINE		3	MONDO_0008903	lung cancer	D008175	Lung Neoplasms	120314	EFO_0000616 | EFO_0000684	neoplasm | respiratory system disease	11	CHEMBL235191
HDAC11	ENSG00000163517	Histone deacetylase	CHEMBL235191	Histone deacetylase inhibitor	NEGATIVE MODULATOR	TACEDINALINE		2	EFO_0001378	multiple myeloma	D009101	Multiple Myeloma	55187	HP_0001871 | EFO_0004503 | EFO_0004872 | EFO_0000540 | HP_0002715 | EFO_0000616	abnormality of blood and blood-forming tissues | hematological measurement | inflammatory biomarker measurement | immune system disease | abnormality of the immune system | neoplasm	11	CHEMBL235191
HDAC11	ENSG00000163517	Histone deacetylase	CHEMBL235191	Histone deacetylase inhibitor	NEGATIVE MODULATOR	TACEDINALINE		2	EFO_0002618	pancreatic carcinoma	D010190	Pancreatic Neoplasms	62770	EFO_0000616 | EFO_0000589	neoplasm | metabolic disease	11	CHEMBL235191
HDAC11	ENSG00000163517	Histone deacetylase	CHEMBL235191	Histone deacetylase inhibitor	NEGATIVE MODULATOR	TACEDINALINE		3	MONDO_0008903	lung cancer	D008175	Lung Neoplasms	120314	EFO_0000616 | EFO_0000684	neoplasm | respiratory system disease	11	CHEMBL235191
HDAC4	ENSG00000068024	Histone deacetylase	CHEMBL235191	Histone deacetylase inhibitor	NEGATIVE MODULATOR	TACEDINALINE		2	EFO_0001378	multiple myeloma	D009101	Multiple Myeloma	55187	HP_0001871 | EFO_0004503 | EFO_0004872 | EFO_0000540 | HP_0002715 | EFO_0000616	abnormality of blood and blood-forming tissues | hematological measurement | inflammatory biomarker measurement | immune system disease | abnormality of the immune system | neoplasm	11	CHEMBL235191
HDAC4	ENSG00000068024	Histone deacetylase	CHEMBL235191	Histone deacetylase inhibitor	NEGATIVE MODULATOR	TACEDINALINE		2	EFO_0002618	pancreatic carcinoma	D010190	Pancreatic Neoplasms	62770	EFO_0000616 | EFO_0000589	neoplasm | metabolic disease	11	CHEMBL235191
HDAC4	ENSG00000068024	Histone deacetylase	CHEMBL235191	Histone deacetylase inhibitor	NEGATIVE MODULATOR	TACEDINALINE		3	MONDO_0008903	lung cancer	D008175	Lung Neoplasms	120314	EFO_0000616 | EFO_0000684	neoplasm | respiratory system disease	11	CHEMBL235191
HDAC9	ENSG00000048052	Histone deacetylase	CHEMBL235191	Histone deacetylase inhibitor	NEGATIVE MODULATOR	TACEDINALINE		2	EFO_0001378	multiple myeloma	D009101	Multiple Myeloma	55187	HP_0001871 | EFO_0004503 | EFO_0004872 | EFO_0000540 | HP_0002715 | EFO_0000616	abnormality of blood and blood-forming tissues | hematological measurement | inflammatory biomarker measurement | immune system disease | abnormality of the immune system | neoplasm	11	CHEMBL235191
HDAC9	ENSG00000048052	Histone deacetylase	CHEMBL235191	Histone deacetylase inhibitor	NEGATIVE MODULATOR	TACEDINALINE		2	EFO_0002618	pancreatic carcinoma	D010190	Pancreatic Neoplasms	62770	EFO_0000616 | EFO_0000589	neoplasm | metabolic disease	11	CHEMBL235191
HDAC9	ENSG00000048052	Histone deacetylase	CHEMBL235191	Histone deacetylase inhibitor	NEGATIVE MODULATOR	TACEDINALINE		3	MONDO_0008903	lung cancer	D008175	Lung Neoplasms	120314	EFO_0000616 | EFO_0000684	neoplasm | respiratory system disease	11	CHEMBL235191
HDAC10	ENSG00000100429	Histone deacetylase	CHEMBL235191	Histone deacetylase inhibitor	NEGATIVE MODULATOR	TACEDINALINE		2	EFO_0001378	multiple myeloma	D009101	Multiple Myeloma	55187	HP_0001871 | EFO_0004503 | EFO_0004872 | EFO_0000540 | HP_0002715 | EFO_0000616	abnormality of blood and blood-forming tissues | hematological measurement | inflammatory biomarker measurement | immune system disease | abnormality of the immune system | neoplasm	11	CHEMBL235191
HDAC10	ENSG00000100429	Histone deacetylase	CHEMBL235191	Histone deacetylase inhibitor	NEGATIVE MODULATOR	TACEDINALINE		2	EFO_0002618	pancreatic carcinoma	D010190	Pancreatic Neoplasms	62770	EFO_0000616 | EFO_0000589	neoplasm | metabolic disease	11	CHEMBL235191
HDAC10	ENSG00000100429	Histone deacetylase	CHEMBL235191	Histone deacetylase inhibitor	NEGATIVE MODULATOR	TACEDINALINE		3	MONDO_0008903	lung cancer	D008175	Lung Neoplasms	120314	EFO_0000616 | EFO_0000684	neoplasm | respiratory system disease	11	CHEMBL235191
HDAC1	ENSG00000116478	Histone deacetylase	CHEMBL408513	Histone deacetylase inhibitor	NEGATIVE MODULATOR	BELINOSTAT	2014	4	EFO_0000211	unspecified peripheral T-cell lymphoma	D016411	Lymphoma, T-Cell, Peripheral	28028	EFO_0000616 | HP_0001197 | HP_0001871	neoplasm | abnormality of prenatal development or birth | abnormality of blood and blood-forming tissues	11	CHEMBL408513
HDAC1	ENSG00000116478	Histone deacetylase	CHEMBL408513	Histone deacetylase inhibitor	NEGATIVE MODULATOR	BELINOSTAT	2014	4	EFO_0000616	neoplasm	D009369	Neoplasms	42021	EFO_0000616	neoplasm	11	CHEMBL408513
HDAC1	ENSG00000116478	Histone deacetylase	CHEMBL408513	Histone deacetylase inhibitor	NEGATIVE MODULATOR	BELINOSTAT	2014	2	EFO_0000222	acute myeloid leukemia	D015470	Leukemia, Myeloid, Acute	43157	HP_0001871 | EFO_0000616 | EFO_0004503	abnormality of blood and blood-forming tissues | neoplasm | hematological measurement	11	CHEMBL408513
HDAC1	ENSG00000116478	Histone deacetylase	CHEMBL408513	Histone deacetylase inhibitor	NEGATIVE MODULATOR	BELINOSTAT	2014	2	EFO_0000588	mesothelioma	D008654	Mesothelioma	43461	EFO_0000616	neoplasm	11	CHEMBL408513
HDAC1	ENSG00000116478	Histone deacetylase	CHEMBL408513	Histone deacetylase inhibitor	NEGATIVE MODULATOR	BELINOSTAT	2014	1	EFO_0000574	lymphoma	D008223	Lymphoma	44645	EFO_0000616 | HP_0001197 | HP_0001871	neoplasm | abnormality of prenatal development or birth | abnormality of blood and blood-forming tissues	11	CHEMBL408513
HDAC1	ENSG00000116478	Histone deacetylase	CHEMBL408513	Histone deacetylase inhibitor	NEGATIVE MODULATOR	BELINOSTAT	2014	2	EFO_0000198	myelodysplastic syndrome	D009190	Myelodysplastic Syndromes	46286	EFO_0000616 | HP_0001871 | HP_0000924 | HP_0001197 | EFO_0004503 | EFO_0005741 | EFO_0000540 | HP_0002715 | EFO_0000677 | EFO_0000618 | HP_0000707	neoplasm | abnormality of blood and blood-forming tissues | abnormality of the skeletal system | abnormality of prenatal development or birth | hematological measurement | infectious disease | immune system disease | abnormality of the immune system | mental or behavioural disorder | nervous system disease | abnormality of the nervous system	11	CHEMBL408513
HDAC1	ENSG00000116478	Histone deacetylase	CHEMBL408513	Histone deacetylase inhibitor	NEGATIVE MODULATOR	BELINOSTAT	2014	1	EFO_0000182	hepatocellular carcinoma	D006528	Carcinoma, Hepatocellular	49120	EFO_0000616 | EFO_0000589	neoplasm | metabolic disease	11	CHEMBL408513
HDAC1	ENSG00000116478	Histone deacetylase	CHEMBL408513	Histone deacetylase inhibitor	NEGATIVE MODULATOR	BELINOSTAT	2014	2	EFO_0000309	Burkitts lymphoma	D002051	Burkitt Lymphoma	66121	HP_0001871 | EFO_0000616 | EFO_0005741 | EFO_0000540 | HP_0001197	abnormality of blood and blood-forming tissues | neoplasm | infectious disease | immune system disease | abnormality of prenatal development or birth	11	CHEMBL408513
HDAC1	ENSG00000116478	Histone deacetylase	CHEMBL408513	Histone deacetylase inhibitor	NEGATIVE MODULATOR	BELINOSTAT	2014	2	EFO_0000313	carcinoma	D002277	Carcinoma	66122	EFO_0000616	neoplasm	11	CHEMBL408513
HDAC1	ENSG00000116478	Histone deacetylase	CHEMBL408513	Histone deacetylase inhibitor	NEGATIVE MODULATOR	BELINOSTAT	2014	2	EFO_0000403	diffuse large B-cell lymphoma	D016403	Lymphoma, Large B-Cell, Diffuse	66123	EFO_0000616 | EFO_0000540 | HP_0001197 | HP_0001871	neoplasm | immune system disease | abnormality of prenatal development or birth | abnormality of blood and blood-forming tissues	11	CHEMBL408513
HDAC1	ENSG00000116478	Histone deacetylase	CHEMBL408513	Histone deacetylase inhibitor	NEGATIVE MODULATOR	BELINOSTAT	2014	2	EFO_0000519	glioblastoma multiforme	D005909	Glioblastoma	66124	EFO_0000616 | EFO_0000618 | HP_0000707 | EFO_0000677	neoplasm | nervous system disease | abnormality of the nervous system | mental or behavioural disorder	11	CHEMBL408513
HDAC1	ENSG00000116478	Histone deacetylase	CHEMBL408513	Histone deacetylase inhibitor	NEGATIVE MODULATOR	BELINOSTAT	2014	2	EFO_0001378	multiple myeloma	D009101	Multiple Myeloma	66126	HP_0001871 | EFO_0004503 | EFO_0004872 | EFO_0000540 | HP_0002715 | EFO_0000616	abnormality of blood and blood-forming tissues | hematological measurement | inflammatory biomarker measurement | immune system disease | abnormality of the immune system | neoplasm	11	CHEMBL408513
HDAC1	ENSG00000116478	Histone deacetylase	CHEMBL408513	Histone deacetylase inhibitor	NEGATIVE MODULATOR	BELINOSTAT	2014	1	EFO_0001642	lymphoid neoplasm	D019337	Hematologic Neoplasms	66127	EFO_0000616 | HP_0001871	neoplasm | abnormality of blood and blood-forming tissues	11	CHEMBL408513
HDAC1	ENSG00000116478	Histone deacetylase	CHEMBL408513	Histone deacetylase inhibitor	NEGATIVE MODULATOR	BELINOSTAT	2014	2	EFO_0002913	Cutaneous T-cell lymphoma	D016410	Lymphoma, T-Cell, Cutaneous	66128	EFO_0000616 | HP_0001197 | EFO_0010285 | HP_0001871	neoplasm | abnormality of prenatal development or birth | integumentary system disease | abnormality of blood and blood-forming tissues	11	CHEMBL408513
HDAC1	ENSG00000116478	Histone deacetylase	CHEMBL408513	Histone deacetylase inhibitor	NEGATIVE MODULATOR	BELINOSTAT	2014	1	EFO_0003060	non-small cell lung carcinoma	D002289	Carcinoma, Non-Small-Cell Lung	66129	EFO_0000616 | EFO_0000684	neoplasm | respiratory system disease	11	CHEMBL408513
HDAC1	ENSG00000116478	Histone deacetylase	CHEMBL408513	Histone deacetylase inhibitor	NEGATIVE MODULATOR	BELINOSTAT	2014	2	EFO_1001469	Mantle cell lymphoma	D020522	Lymphoma, Mantle-Cell	66130	EFO_0000616 | EFO_0000540 | HP_0001197 | HP_0001871	neoplasm | immune system disease | abnormality of prenatal development or birth | abnormality of blood and blood-forming tissues	11	CHEMBL408513
HDAC1	ENSG00000116478	Histone deacetylase	CHEMBL408513	Histone deacetylase inhibitor	NEGATIVE MODULATOR	BELINOSTAT	2014	1	EFO_0000183	Hodgkins lymphoma	D006689	Hodgkin Disease	111019	HP_0001871 | EFO_0004503 | EFO_0000616	abnormality of blood and blood-forming tissues | hematological measurement | neoplasm	11	CHEMBL408513
HDAC1	ENSG00000116478	Histone deacetylase	CHEMBL408513	Histone deacetylase inhibitor	NEGATIVE MODULATOR	BELINOSTAT	2014	2	EFO_0000466	endometrioid carcinoma	D018269	Carcinoma, Endometrioid	111020	EFO_0000616 | EFO_0000512	neoplasm | reproductive system disease	11	CHEMBL408513
HDAC1	ENSG00000116478	Histone deacetylase	CHEMBL408513	Histone deacetylase inhibitor	NEGATIVE MODULATOR	BELINOSTAT	2014	2	EFO_0003032	anaplastic large cell lymphoma	D017728	Lymphoma, Large-Cell, Anaplastic	111021	EFO_0000616 | HP_0001197 | HP_0001871	neoplasm | abnormality of prenatal development or birth | abnormality of blood and blood-forming tissues	11	CHEMBL408513
HDAC1	ENSG00000116478	Histone deacetylase	CHEMBL408513	Histone deacetylase inhibitor	NEGATIVE MODULATOR	BELINOSTAT	2014	2	EFO_1000576	Thymic Carcinoma	D013945	Thymoma	111023	EFO_0000616 | EFO_0000589 | EFO_0000540 | HP_0001871	neoplasm | metabolic disease | immune system disease | abnormality of blood and blood-forming tissues	11	CHEMBL408513
HDAC1	ENSG00000116478	Histone deacetylase	CHEMBL408513	Histone deacetylase inhibitor	NEGATIVE MODULATOR	BELINOSTAT	2014	2	EFO_1000581	Thymoma	D013945	Thymoma	111024	EFO_0000589 | EFO_0000540 | EFO_0000616 | HP_0001871	metabolic disease | immune system disease | neoplasm | abnormality of blood and blood-forming tissues	11	CHEMBL408513
HDAC1	ENSG00000116478	Histone deacetylase	CHEMBL408513	Histone deacetylase inhibitor	NEGATIVE MODULATOR	BELINOSTAT	2014	1	EFO_1001051	mycosis fungoides	D009182	Mycosis Fungoides	111026	HP_0001871 | EFO_0000616 | HP_0001197 | EFO_0010285	abnormality of blood and blood-forming tissues | neoplasm | abnormality of prenatal development or birth | integumentary system disease	11	CHEMBL408513
HDAC1	ENSG00000116478	Histone deacetylase	CHEMBL408513	Histone deacetylase inhibitor	NEGATIVE MODULATOR	BELINOSTAT	2014	1	EFO_0000228	adenocarcinoma	D000230	Adenocarcinoma	122266	EFO_0000616	neoplasm	11	CHEMBL408513
HDAC1	ENSG00000116478	Histone deacetylase	CHEMBL408513	Histone deacetylase inhibitor	NEGATIVE MODULATOR	BELINOSTAT	2014	2	EFO_1000043	ovarian serous cystadenocarcinoma	D018293	Cystadenoma, Serous	122268	EFO_0000512 | EFO_0000616 | EFO_0000589	reproductive system disease | neoplasm | metabolic disease	11	CHEMBL408513
HDAC1	ENSG00000116478	Histone deacetylase	CHEMBL408513	Histone deacetylase inhibitor	NEGATIVE MODULATOR	BELINOSTAT	2014	1	EFO_1000131	Blast Phase Chronic Myelogenous Leukemia, BCR-ABL1 Positive	D001752	Blast Crisis	122269	EFO_0000616 | HP_0001871	neoplasm | abnormality of blood and blood-forming tissues	11	CHEMBL408513
HDAC1	ENSG00000116478	Histone deacetylase	CHEMBL408513	Histone deacetylase inhibitor	NEGATIVE MODULATOR	BELINOSTAT	2014	1	EFO_1001968	soft tissue sarcoma	D012509	Sarcoma	122270	EFO_0000616	neoplasm	11	CHEMBL408513
HDAC1	ENSG00000116478	Histone deacetylase	CHEMBL408513	Histone deacetylase inhibitor	NEGATIVE MODULATOR	BELINOSTAT	2014	2	MONDO_0002087	peritoneum cancer	D010534	Peritoneal Neoplasms	122271	EFO_0000616	neoplasm	11	CHEMBL408513
HDAC1	ENSG00000116478	Histone deacetylase	CHEMBL408513	Histone deacetylase inhibitor	NEGATIVE MODULATOR	BELINOSTAT	2014	2	MONDO_0002158	fallopian tube cancer	D005185	Fallopian Tube Neoplasms	122272	EFO_0000616 | EFO_0000512	neoplasm | reproductive system disease	11	CHEMBL408513
HDAC1	ENSG00000116478	Histone deacetylase	CHEMBL408513	Histone deacetylase inhibitor	NEGATIVE MODULATOR	BELINOSTAT	2014	1	MONDO_0018906	follicular lymphoma	D008224	Lymphoma, Follicular	122273	EFO_0000616 | EFO_0000540 | HP_0001197 | HP_0001871	neoplasm | immune system disease | abnormality of prenatal development or birth | abnormality of blood and blood-forming tissues	11	CHEMBL408513
HDAC1	ENSG00000116478	Histone deacetylase	CHEMBL408513	Histone deacetylase inhibitor	NEGATIVE MODULATOR	BELINOSTAT	2014	2	MONDO_0019471	adult T-cell leukemia/lymphoma	D015459	Leukemia-Lymphoma, Adult T-Cell	122274	HP_0001871 | EFO_0000616 | EFO_0005741 | EFO_0000540 | HP_0001197 | EFO_1001986 | HP_0000924 | HP_0003011 | EFO_0010285	abnormality of blood and blood-forming tissues | neoplasm | infectious disease | immune system disease | abnormality of prenatal development or birth | connective tissue disease | abnormality of the skeletal system | abnormality of the musculature | integumentary system disease	11	CHEMBL408513
HDAC1	ENSG00000116478	Histone deacetylase	CHEMBL408513	Histone deacetylase inhibitor	NEGATIVE MODULATOR	BELINOSTAT	2014	1	EFO_0000702	small cell lung carcinoma	D055752	Small Cell Lung Carcinoma	128647	EFO_0000616 | EFO_0000684 | EFO_0000589 | HP_0001197	neoplasm | respiratory system disease | metabolic disease | abnormality of prenatal development or birth	11	CHEMBL408513
HDAC1	ENSG00000116478	Histone deacetylase	CHEMBL408513	Histone deacetylase inhibitor	NEGATIVE MODULATOR	BELINOSTAT	2014	4	MONDO_0000430	mature T-cell and NK-cell non-Hodgkin lymphoma	D016411	Lymphoma, T-Cell, Peripheral	128648	EFO_0000616 | HP_0001197 | HP_0001871	neoplasm | abnormality of prenatal development or birth | abnormality of blood and blood-forming tissues	11	CHEMBL408513
HDAC1	ENSG00000116478	Histone deacetylase	CHEMBL408513	Histone deacetylase inhibitor	NEGATIVE MODULATOR	BELINOSTAT	2014	2	EFO_0005952	non-Hodgkins lymphoma	D008228	Lymphoma, Non-Hodgkin	135638	EFO_0000616 | HP_0001871 | EFO_0004503	neoplasm | abnormality of blood and blood-forming tissues | hematological measurement	11	CHEMBL408513
HDAC1	ENSG00000116478	Histone deacetylase	CHEMBL408513	Histone deacetylase inhibitor	NEGATIVE MODULATOR	BELINOSTAT	2014	4	MONDO_0015760	T-cell non-Hodgkin lymphoma	D016399	Lymphoma, T-Cell	135639	EFO_0000616 | HP_0001197 | HP_0001871	neoplasm | abnormality of prenatal development or birth | abnormality of blood and blood-forming tissues	11	CHEMBL408513
HDAC1	ENSG00000116478	Histone deacetylase	CHEMBL408513	Histone deacetylase inhibitor	NEGATIVE MODULATOR	BELINOSTAT	2014	1	EFO_0008528	urothelial carcinoma	D001749	Urinary Bladder Neoplasms	140496	EFO_0000616 | HP_0000079	neoplasm | abnormality of the urinary system	11	CHEMBL408513
HDAC1	ENSG00000116478	Histone deacetylase	CHEMBL408513	Histone deacetylase inhibitor	NEGATIVE MODULATOR	BELINOSTAT	2014	4	MONDO_0004992	cancer	D009369	Neoplasms	145998	EFO_0000616	neoplasm	11	CHEMBL408513
HDAC3	ENSG00000171720	Histone deacetylase	CHEMBL408513	Histone deacetylase inhibitor	NEGATIVE MODULATOR	BELINOSTAT	2014	4	EFO_0000211	unspecified peripheral T-cell lymphoma	D016411	Lymphoma, T-Cell, Peripheral	28028	EFO_0000616 | HP_0001197 | HP_0001871	neoplasm | abnormality of prenatal development or birth | abnormality of blood and blood-forming tissues	11	CHEMBL408513
HDAC3	ENSG00000171720	Histone deacetylase	CHEMBL408513	Histone deacetylase inhibitor	NEGATIVE MODULATOR	BELINOSTAT	2014	4	EFO_0000616	neoplasm	D009369	Neoplasms	42021	EFO_0000616	neoplasm	11	CHEMBL408513
HDAC3	ENSG00000171720	Histone deacetylase	CHEMBL408513	Histone deacetylase inhibitor	NEGATIVE MODULATOR	BELINOSTAT	2014	2	EFO_0000222	acute myeloid leukemia	D015470	Leukemia, Myeloid, Acute	43157	HP_0001871 | EFO_0000616 | EFO_0004503	abnormality of blood and blood-forming tissues | neoplasm | hematological measurement	11	CHEMBL408513
HDAC3	ENSG00000171720	Histone deacetylase	CHEMBL408513	Histone deacetylase inhibitor	NEGATIVE MODULATOR	BELINOSTAT	2014	2	EFO_0000588	mesothelioma	D008654	Mesothelioma	43461	EFO_0000616	neoplasm	11	CHEMBL408513
HDAC3	ENSG00000171720	Histone deacetylase	CHEMBL408513	Histone deacetylase inhibitor	NEGATIVE MODULATOR	BELINOSTAT	2014	1	EFO_0000574	lymphoma	D008223	Lymphoma	44645	EFO_0000616 | HP_0001197 | HP_0001871	neoplasm | abnormality of prenatal development or birth | abnormality of blood and blood-forming tissues	11	CHEMBL408513
HDAC3	ENSG00000171720	Histone deacetylase	CHEMBL408513	Histone deacetylase inhibitor	NEGATIVE MODULATOR	BELINOSTAT	2014	2	EFO_0000198	myelodysplastic syndrome	D009190	Myelodysplastic Syndromes	46286	EFO_0000616 | HP_0001871 | HP_0000924 | HP_0001197 | EFO_0004503 | EFO_0005741 | EFO_0000540 | HP_0002715 | EFO_0000677 | EFO_0000618 | HP_0000707	neoplasm | abnormality of blood and blood-forming tissues | abnormality of the skeletal system | abnormality of prenatal development or birth | hematological measurement | infectious disease | immune system disease | abnormality of the immune system | mental or behavioural disorder | nervous system disease | abnormality of the nervous system	11	CHEMBL408513
HDAC3	ENSG00000171720	Histone deacetylase	CHEMBL408513	Histone deacetylase inhibitor	NEGATIVE MODULATOR	BELINOSTAT	2014	1	EFO_0000182	hepatocellular carcinoma	D006528	Carcinoma, Hepatocellular	49120	EFO_0000616 | EFO_0000589	neoplasm | metabolic disease	11	CHEMBL408513
HDAC3	ENSG00000171720	Histone deacetylase	CHEMBL408513	Histone deacetylase inhibitor	NEGATIVE MODULATOR	BELINOSTAT	2014	2	EFO_0000309	Burkitts lymphoma	D002051	Burkitt Lymphoma	66121	HP_0001871 | EFO_0000616 | EFO_0005741 | EFO_0000540 | HP_0001197	abnormality of blood and blood-forming tissues | neoplasm | infectious disease | immune system disease | abnormality of prenatal development or birth	11	CHEMBL408513
HDAC3	ENSG00000171720	Histone deacetylase	CHEMBL408513	Histone deacetylase inhibitor	NEGATIVE MODULATOR	BELINOSTAT	2014	2	EFO_0000313	carcinoma	D002277	Carcinoma	66122	EFO_0000616	neoplasm	11	CHEMBL408513
HDAC3	ENSG00000171720	Histone deacetylase	CHEMBL408513	Histone deacetylase inhibitor	NEGATIVE MODULATOR	BELINOSTAT	2014	2	EFO_0000403	diffuse large B-cell lymphoma	D016403	Lymphoma, Large B-Cell, Diffuse	66123	EFO_0000616 | EFO_0000540 | HP_0001197 | HP_0001871	neoplasm | immune system disease | abnormality of prenatal development or birth | abnormality of blood and blood-forming tissues	11	CHEMBL408513
HDAC3	ENSG00000171720	Histone deacetylase	CHEMBL408513	Histone deacetylase inhibitor	NEGATIVE MODULATOR	BELINOSTAT	2014	2	EFO_0000519	glioblastoma multiforme	D005909	Glioblastoma	66124	EFO_0000616 | EFO_0000618 | HP_0000707 | EFO_0000677	neoplasm | nervous system disease | abnormality of the nervous system | mental or behavioural disorder	11	CHEMBL408513
HDAC3	ENSG00000171720	Histone deacetylase	CHEMBL408513	Histone deacetylase inhibitor	NEGATIVE MODULATOR	BELINOSTAT	2014	2	EFO_0001378	multiple myeloma	D009101	Multiple Myeloma	66126	HP_0001871 | EFO_0004503 | EFO_0004872 | EFO_0000540 | HP_0002715 | EFO_0000616	abnormality of blood and blood-forming tissues | hematological measurement | inflammatory biomarker measurement | immune system disease | abnormality of the immune system | neoplasm	11	CHEMBL408513
HDAC3	ENSG00000171720	Histone deacetylase	CHEMBL408513	Histone deacetylase inhibitor	NEGATIVE MODULATOR	BELINOSTAT	2014	1	EFO_0001642	lymphoid neoplasm	D019337	Hematologic Neoplasms	66127	EFO_0000616 | HP_0001871	neoplasm | abnormality of blood and blood-forming tissues	11	CHEMBL408513
HDAC3	ENSG00000171720	Histone deacetylase	CHEMBL408513	Histone deacetylase inhibitor	NEGATIVE MODULATOR	BELINOSTAT	2014	2	EFO_0002913	Cutaneous T-cell lymphoma	D016410	Lymphoma, T-Cell, Cutaneous	66128	EFO_0000616 | HP_0001197 | EFO_0010285 | HP_0001871	neoplasm | abnormality of prenatal development or birth | integumentary system disease | abnormality of blood and blood-forming tissues	11	CHEMBL408513
HDAC3	ENSG00000171720	Histone deacetylase	CHEMBL408513	Histone deacetylase inhibitor	NEGATIVE MODULATOR	BELINOSTAT	2014	1	EFO_0003060	non-small cell lung carcinoma	D002289	Carcinoma, Non-Small-Cell Lung	66129	EFO_0000616 | EFO_0000684	neoplasm | respiratory system disease	11	CHEMBL408513
HDAC3	ENSG00000171720	Histone deacetylase	CHEMBL408513	Histone deacetylase inhibitor	NEGATIVE MODULATOR	BELINOSTAT	2014	2	EFO_1001469	Mantle cell lymphoma	D020522	Lymphoma, Mantle-Cell	66130	EFO_0000616 | EFO_0000540 | HP_0001197 | HP_0001871	neoplasm | immune system disease | abnormality of prenatal development or birth | abnormality of blood and blood-forming tissues	11	CHEMBL408513
HDAC3	ENSG00000171720	Histone deacetylase	CHEMBL408513	Histone deacetylase inhibitor	NEGATIVE MODULATOR	BELINOSTAT	2014	1	EFO_0000183	Hodgkins lymphoma	D006689	Hodgkin Disease	111019	HP_0001871 | EFO_0004503 | EFO_0000616	abnormality of blood and blood-forming tissues | hematological measurement | neoplasm	11	CHEMBL408513
HDAC3	ENSG00000171720	Histone deacetylase	CHEMBL408513	Histone deacetylase inhibitor	NEGATIVE MODULATOR	BELINOSTAT	2014	2	EFO_0000466	endometrioid carcinoma	D018269	Carcinoma, Endometrioid	111020	EFO_0000616 | EFO_0000512	neoplasm | reproductive system disease	11	CHEMBL408513
HDAC3	ENSG00000171720	Histone deacetylase	CHEMBL408513	Histone deacetylase inhibitor	NEGATIVE MODULATOR	BELINOSTAT	2014	2	EFO_0003032	anaplastic large cell lymphoma	D017728	Lymphoma, Large-Cell, Anaplastic	111021	EFO_0000616 | HP_0001197 | HP_0001871	neoplasm | abnormality of prenatal development or birth | abnormality of blood and blood-forming tissues	11	CHEMBL408513
HDAC3	ENSG00000171720	Histone deacetylase	CHEMBL408513	Histone deacetylase inhibitor	NEGATIVE MODULATOR	BELINOSTAT	2014	2	EFO_1000576	Thymic Carcinoma	D013945	Thymoma	111023	EFO_0000616 | EFO_0000589 | EFO_0000540 | HP_0001871	neoplasm | metabolic disease | immune system disease | abnormality of blood and blood-forming tissues	11	CHEMBL408513
HDAC3	ENSG00000171720	Histone deacetylase	CHEMBL408513	Histone deacetylase inhibitor	NEGATIVE MODULATOR	BELINOSTAT	2014	2	EFO_1000581	Thymoma	D013945	Thymoma	111024	EFO_0000589 | EFO_0000540 | EFO_0000616 | HP_0001871	metabolic disease | immune system disease | neoplasm | abnormality of blood and blood-forming tissues	11	CHEMBL408513
HDAC3	ENSG00000171720	Histone deacetylase	CHEMBL408513	Histone deacetylase inhibitor	NEGATIVE MODULATOR	BELINOSTAT	2014	1	EFO_1001051	mycosis fungoides	D009182	Mycosis Fungoides	111026	HP_0001871 | EFO_0000616 | HP_0001197 | EFO_0010285	abnormality of blood and blood-forming tissues | neoplasm | abnormality of prenatal development or birth | integumentary system disease	11	CHEMBL408513
HDAC3	ENSG00000171720	Histone deacetylase	CHEMBL408513	Histone deacetylase inhibitor	NEGATIVE MODULATOR	BELINOSTAT	2014	1	EFO_0000228	adenocarcinoma	D000230	Adenocarcinoma	122266	EFO_0000616	neoplasm	11	CHEMBL408513
HDAC3	ENSG00000171720	Histone deacetylase	CHEMBL408513	Histone deacetylase inhibitor	NEGATIVE MODULATOR	BELINOSTAT	2014	2	EFO_1000043	ovarian serous cystadenocarcinoma	D018293	Cystadenoma, Serous	122268	EFO_0000512 | EFO_0000616 | EFO_0000589	reproductive system disease | neoplasm | metabolic disease	11	CHEMBL408513
HDAC3	ENSG00000171720	Histone deacetylase	CHEMBL408513	Histone deacetylase inhibitor	NEGATIVE MODULATOR	BELINOSTAT	2014	1	EFO_1000131	Blast Phase Chronic Myelogenous Leukemia, BCR-ABL1 Positive	D001752	Blast Crisis	122269	EFO_0000616 | HP_0001871	neoplasm | abnormality of blood and blood-forming tissues	11	CHEMBL408513
HDAC3	ENSG00000171720	Histone deacetylase	CHEMBL408513	Histone deacetylase inhibitor	NEGATIVE MODULATOR	BELINOSTAT	2014	1	EFO_1001968	soft tissue sarcoma	D012509	Sarcoma	122270	EFO_0000616	neoplasm	11	CHEMBL408513
HDAC3	ENSG00000171720	Histone deacetylase	CHEMBL408513	Histone deacetylase inhibitor	NEGATIVE MODULATOR	BELINOSTAT	2014	2	MONDO_0002087	peritoneum cancer	D010534	Peritoneal Neoplasms	122271	EFO_0000616	neoplasm	11	CHEMBL408513
HDAC3	ENSG00000171720	Histone deacetylase	CHEMBL408513	Histone deacetylase inhibitor	NEGATIVE MODULATOR	BELINOSTAT	2014	2	MONDO_0002158	fallopian tube cancer	D005185	Fallopian Tube Neoplasms	122272	EFO_0000616 | EFO_0000512	neoplasm | reproductive system disease	11	CHEMBL408513
HDAC3	ENSG00000171720	Histone deacetylase	CHEMBL408513	Histone deacetylase inhibitor	NEGATIVE MODULATOR	BELINOSTAT	2014	1	MONDO_0018906	follicular lymphoma	D008224	Lymphoma, Follicular	122273	EFO_0000616 | EFO_0000540 | HP_0001197 | HP_0001871	neoplasm | immune system disease | abnormality of prenatal development or birth | abnormality of blood and blood-forming tissues	11	CHEMBL408513
HDAC3	ENSG00000171720	Histone deacetylase	CHEMBL408513	Histone deacetylase inhibitor	NEGATIVE MODULATOR	BELINOSTAT	2014	2	MONDO_0019471	adult T-cell leukemia/lymphoma	D015459	Leukemia-Lymphoma, Adult T-Cell	122274	HP_0001871 | EFO_0000616 | EFO_0005741 | EFO_0000540 | HP_0001197 | EFO_1001986 | HP_0000924 | HP_0003011 | EFO_0010285	abnormality of blood and blood-forming tissues | neoplasm | infectious disease | immune system disease | abnormality of prenatal development or birth | connective tissue disease | abnormality of the skeletal system | abnormality of the musculature | integumentary system disease	11	CHEMBL408513
HDAC3	ENSG00000171720	Histone deacetylase	CHEMBL408513	Histone deacetylase inhibitor	NEGATIVE MODULATOR	BELINOSTAT	2014	1	EFO_0000702	small cell lung carcinoma	D055752	Small Cell Lung Carcinoma	128647	EFO_0000616 | EFO_0000684 | EFO_0000589 | HP_0001197	neoplasm | respiratory system disease | metabolic disease | abnormality of prenatal development or birth	11	CHEMBL408513
HDAC3	ENSG00000171720	Histone deacetylase	CHEMBL408513	Histone deacetylase inhibitor	NEGATIVE MODULATOR	BELINOSTAT	2014	4	MONDO_0000430	mature T-cell and NK-cell non-Hodgkin lymphoma	D016411	Lymphoma, T-Cell, Peripheral	128648	EFO_0000616 | HP_0001197 | HP_0001871	neoplasm | abnormality of prenatal development or birth | abnormality of blood and blood-forming tissues	11	CHEMBL408513
HDAC3	ENSG00000171720	Histone deacetylase	CHEMBL408513	Histone deacetylase inhibitor	NEGATIVE MODULATOR	BELINOSTAT	2014	2	EFO_0005952	non-Hodgkins lymphoma	D008228	Lymphoma, Non-Hodgkin	135638	EFO_0000616 | HP_0001871 | EFO_0004503	neoplasm | abnormality of blood and blood-forming tissues | hematological measurement	11	CHEMBL408513
HDAC3	ENSG00000171720	Histone deacetylase	CHEMBL408513	Histone deacetylase inhibitor	NEGATIVE MODULATOR	BELINOSTAT	2014	4	MONDO_0015760	T-cell non-Hodgkin lymphoma	D016399	Lymphoma, T-Cell	135639	EFO_0000616 | HP_0001197 | HP_0001871	neoplasm | abnormality of prenatal development or birth | abnormality of blood and blood-forming tissues	11	CHEMBL408513
HDAC3	ENSG00000171720	Histone deacetylase	CHEMBL408513	Histone deacetylase inhibitor	NEGATIVE MODULATOR	BELINOSTAT	2014	1	EFO_0008528	urothelial carcinoma	D001749	Urinary Bladder Neoplasms	140496	EFO_0000616 | HP_0000079	neoplasm | abnormality of the urinary system	11	CHEMBL408513
HDAC3	ENSG00000171720	Histone deacetylase	CHEMBL408513	Histone deacetylase inhibitor	NEGATIVE MODULATOR	BELINOSTAT	2014	4	MONDO_0004992	cancer	D009369	Neoplasms	145998	EFO_0000616	neoplasm	11	CHEMBL408513
HDAC6	ENSG00000094631	Histone deacetylase	CHEMBL408513	Histone deacetylase inhibitor	NEGATIVE MODULATOR	BELINOSTAT	2014	4	EFO_0000211	unspecified peripheral T-cell lymphoma	D016411	Lymphoma, T-Cell, Peripheral	28028	EFO_0000616 | HP_0001197 | HP_0001871	neoplasm | abnormality of prenatal development or birth | abnormality of blood and blood-forming tissues	11	CHEMBL408513
HDAC6	ENSG00000094631	Histone deacetylase	CHEMBL408513	Histone deacetylase inhibitor	NEGATIVE MODULATOR	BELINOSTAT	2014	4	EFO_0000616	neoplasm	D009369	Neoplasms	42021	EFO_0000616	neoplasm	11	CHEMBL408513
HDAC6	ENSG00000094631	Histone deacetylase	CHEMBL408513	Histone deacetylase inhibitor	NEGATIVE MODULATOR	BELINOSTAT	2014	2	EFO_0000222	acute myeloid leukemia	D015470	Leukemia, Myeloid, Acute	43157	HP_0001871 | EFO_0000616 | EFO_0004503	abnormality of blood and blood-forming tissues | neoplasm | hematological measurement	11	CHEMBL408513
HDAC6	ENSG00000094631	Histone deacetylase	CHEMBL408513	Histone deacetylase inhibitor	NEGATIVE MODULATOR	BELINOSTAT	2014	2	EFO_0000588	mesothelioma	D008654	Mesothelioma	43461	EFO_0000616	neoplasm	11	CHEMBL408513
HDAC6	ENSG00000094631	Histone deacetylase	CHEMBL408513	Histone deacetylase inhibitor	NEGATIVE MODULATOR	BELINOSTAT	2014	1	EFO_0000574	lymphoma	D008223	Lymphoma	44645	EFO_0000616 | HP_0001197 | HP_0001871	neoplasm | abnormality of prenatal development or birth | abnormality of blood and blood-forming tissues	11	CHEMBL408513
HDAC6	ENSG00000094631	Histone deacetylase	CHEMBL408513	Histone deacetylase inhibitor	NEGATIVE MODULATOR	BELINOSTAT	2014	2	EFO_0000198	myelodysplastic syndrome	D009190	Myelodysplastic Syndromes	46286	EFO_0000616 | HP_0001871 | HP_0000924 | HP_0001197 | EFO_0004503 | EFO_0005741 | EFO_0000540 | HP_0002715 | EFO_0000677 | EFO_0000618 | HP_0000707	neoplasm | abnormality of blood and blood-forming tissues | abnormality of the skeletal system | abnormality of prenatal development or birth | hematological measurement | infectious disease | immune system disease | abnormality of the immune system | mental or behavioural disorder | nervous system disease | abnormality of the nervous system	11	CHEMBL408513
HDAC6	ENSG00000094631	Histone deacetylase	CHEMBL408513	Histone deacetylase inhibitor	NEGATIVE MODULATOR	BELINOSTAT	2014	1	EFO_0000182	hepatocellular carcinoma	D006528	Carcinoma, Hepatocellular	49120	EFO_0000616 | EFO_0000589	neoplasm | metabolic disease	11	CHEMBL408513
HDAC6	ENSG00000094631	Histone deacetylase	CHEMBL408513	Histone deacetylase inhibitor	NEGATIVE MODULATOR	BELINOSTAT	2014	2	EFO_0000309	Burkitts lymphoma	D002051	Burkitt Lymphoma	66121	HP_0001871 | EFO_0000616 | EFO_0005741 | EFO_0000540 | HP_0001197	abnormality of blood and blood-forming tissues | neoplasm | infectious disease | immune system disease | abnormality of prenatal development or birth	11	CHEMBL408513
HDAC6	ENSG00000094631	Histone deacetylase	CHEMBL408513	Histone deacetylase inhibitor	NEGATIVE MODULATOR	BELINOSTAT	2014	2	EFO_0000313	carcinoma	D002277	Carcinoma	66122	EFO_0000616	neoplasm	11	CHEMBL408513
HDAC6	ENSG00000094631	Histone deacetylase	CHEMBL408513	Histone deacetylase inhibitor	NEGATIVE MODULATOR	BELINOSTAT	2014	2	EFO_0000403	diffuse large B-cell lymphoma	D016403	Lymphoma, Large B-Cell, Diffuse	66123	EFO_0000616 | EFO_0000540 | HP_0001197 | HP_0001871	neoplasm | immune system disease | abnormality of prenatal development or birth | abnormality of blood and blood-forming tissues	11	CHEMBL408513
HDAC6	ENSG00000094631	Histone deacetylase	CHEMBL408513	Histone deacetylase inhibitor	NEGATIVE MODULATOR	BELINOSTAT	2014	2	EFO_0000519	glioblastoma multiforme	D005909	Glioblastoma	66124	EFO_0000616 | EFO_0000618 | HP_0000707 | EFO_0000677	neoplasm | nervous system disease | abnormality of the nervous system | mental or behavioural disorder	11	CHEMBL408513
HDAC6	ENSG00000094631	Histone deacetylase	CHEMBL408513	Histone deacetylase inhibitor	NEGATIVE MODULATOR	BELINOSTAT	2014	2	EFO_0001378	multiple myeloma	D009101	Multiple Myeloma	66126	HP_0001871 | EFO_0004503 | EFO_0004872 | EFO_0000540 | HP_0002715 | EFO_0000616	abnormality of blood and blood-forming tissues | hematological measurement | inflammatory biomarker measurement | immune system disease | abnormality of the immune system | neoplasm	11	CHEMBL408513
HDAC6	ENSG00000094631	Histone deacetylase	CHEMBL408513	Histone deacetylase inhibitor	NEGATIVE MODULATOR	BELINOSTAT	2014	1	EFO_0001642	lymphoid neoplasm	D019337	Hematologic Neoplasms	66127	EFO_0000616 | HP_0001871	neoplasm | abnormality of blood and blood-forming tissues	11	CHEMBL408513
HDAC6	ENSG00000094631	Histone deacetylase	CHEMBL408513	Histone deacetylase inhibitor	NEGATIVE MODULATOR	BELINOSTAT	2014	2	EFO_0002913	Cutaneous T-cell lymphoma	D016410	Lymphoma, T-Cell, Cutaneous	66128	EFO_0000616 | HP_0001197 | EFO_0010285 | HP_0001871	neoplasm | abnormality of prenatal development or birth | integumentary system disease | abnormality of blood and blood-forming tissues	11	CHEMBL408513
HDAC6	ENSG00000094631	Histone deacetylase	CHEMBL408513	Histone deacetylase inhibitor	NEGATIVE MODULATOR	BELINOSTAT	2014	1	EFO_0003060	non-small cell lung carcinoma	D002289	Carcinoma, Non-Small-Cell Lung	66129	EFO_0000616 | EFO_0000684	neoplasm | respiratory system disease	11	CHEMBL408513
HDAC6	ENSG00000094631	Histone deacetylase	CHEMBL408513	Histone deacetylase inhibitor	NEGATIVE MODULATOR	BELINOSTAT	2014	2	EFO_1001469	Mantle cell lymphoma	D020522	Lymphoma, Mantle-Cell	66130	EFO_0000616 | EFO_0000540 | HP_0001197 | HP_0001871	neoplasm | immune system disease | abnormality of prenatal development or birth | abnormality of blood and blood-forming tissues	11	CHEMBL408513
HDAC6	ENSG00000094631	Histone deacetylase	CHEMBL408513	Histone deacetylase inhibitor	NEGATIVE MODULATOR	BELINOSTAT	2014	1	EFO_0000183	Hodgkins lymphoma	D006689	Hodgkin Disease	111019	HP_0001871 | EFO_0004503 | EFO_0000616	abnormality of blood and blood-forming tissues | hematological measurement | neoplasm	11	CHEMBL408513
HDAC6	ENSG00000094631	Histone deacetylase	CHEMBL408513	Histone deacetylase inhibitor	NEGATIVE MODULATOR	BELINOSTAT	2014	2	EFO_0000466	endometrioid carcinoma	D018269	Carcinoma, Endometrioid	111020	EFO_0000616 | EFO_0000512	neoplasm | reproductive system disease	11	CHEMBL408513
HDAC6	ENSG00000094631	Histone deacetylase	CHEMBL408513	Histone deacetylase inhibitor	NEGATIVE MODULATOR	BELINOSTAT	2014	2	EFO_0003032	anaplastic large cell lymphoma	D017728	Lymphoma, Large-Cell, Anaplastic	111021	EFO_0000616 | HP_0001197 | HP_0001871	neoplasm | abnormality of prenatal development or birth | abnormality of blood and blood-forming tissues	11	CHEMBL408513
HDAC6	ENSG00000094631	Histone deacetylase	CHEMBL408513	Histone deacetylase inhibitor	NEGATIVE MODULATOR	BELINOSTAT	2014	2	EFO_1000576	Thymic Carcinoma	D013945	Thymoma	111023	EFO_0000616 | EFO_0000589 | EFO_0000540 | HP_0001871	neoplasm | metabolic disease | immune system disease | abnormality of blood and blood-forming tissues	11	CHEMBL408513
HDAC6	ENSG00000094631	Histone deacetylase	CHEMBL408513	Histone deacetylase inhibitor	NEGATIVE MODULATOR	BELINOSTAT	2014	2	EFO_1000581	Thymoma	D013945	Thymoma	111024	EFO_0000589 | EFO_0000540 | EFO_0000616 | HP_0001871	metabolic disease | immune system disease | neoplasm | abnormality of blood and blood-forming tissues	11	CHEMBL408513
HDAC6	ENSG00000094631	Histone deacetylase	CHEMBL408513	Histone deacetylase inhibitor	NEGATIVE MODULATOR	BELINOSTAT	2014	1	EFO_1001051	mycosis fungoides	D009182	Mycosis Fungoides	111026	HP_0001871 | EFO_0000616 | HP_0001197 | EFO_0010285	abnormality of blood and blood-forming tissues | neoplasm | abnormality of prenatal development or birth | integumentary system disease	11	CHEMBL408513
HDAC6	ENSG00000094631	Histone deacetylase	CHEMBL408513	Histone deacetylase inhibitor	NEGATIVE MODULATOR	BELINOSTAT	2014	1	EFO_0000228	adenocarcinoma	D000230	Adenocarcinoma	122266	EFO_0000616	neoplasm	11	CHEMBL408513
HDAC6	ENSG00000094631	Histone deacetylase	CHEMBL408513	Histone deacetylase inhibitor	NEGATIVE MODULATOR	BELINOSTAT	2014	2	EFO_1000043	ovarian serous cystadenocarcinoma	D018293	Cystadenoma, Serous	122268	EFO_0000512 | EFO_0000616 | EFO_0000589	reproductive system disease | neoplasm | metabolic disease	11	CHEMBL408513
HDAC6	ENSG00000094631	Histone deacetylase	CHEMBL408513	Histone deacetylase inhibitor	NEGATIVE MODULATOR	BELINOSTAT	2014	1	EFO_1000131	Blast Phase Chronic Myelogenous Leukemia, BCR-ABL1 Positive	D001752	Blast Crisis	122269	EFO_0000616 | HP_0001871	neoplasm | abnormality of blood and blood-forming tissues	11	CHEMBL408513
HDAC6	ENSG00000094631	Histone deacetylase	CHEMBL408513	Histone deacetylase inhibitor	NEGATIVE MODULATOR	BELINOSTAT	2014	1	EFO_1001968	soft tissue sarcoma	D012509	Sarcoma	122270	EFO_0000616	neoplasm	11	CHEMBL408513
HDAC6	ENSG00000094631	Histone deacetylase	CHEMBL408513	Histone deacetylase inhibitor	NEGATIVE MODULATOR	BELINOSTAT	2014	2	MONDO_0002087	peritoneum cancer	D010534	Peritoneal Neoplasms	122271	EFO_0000616	neoplasm	11	CHEMBL408513
HDAC6	ENSG00000094631	Histone deacetylase	CHEMBL408513	Histone deacetylase inhibitor	NEGATIVE MODULATOR	BELINOSTAT	2014	2	MONDO_0002158	fallopian tube cancer	D005185	Fallopian Tube Neoplasms	122272	EFO_0000616 | EFO_0000512	neoplasm | reproductive system disease	11	CHEMBL408513
HDAC6	ENSG00000094631	Histone deacetylase	CHEMBL408513	Histone deacetylase inhibitor	NEGATIVE MODULATOR	BELINOSTAT	2014	1	MONDO_0018906	follicular lymphoma	D008224	Lymphoma, Follicular	122273	EFO_0000616 | EFO_0000540 | HP_0001197 | HP_0001871	neoplasm | immune system disease | abnormality of prenatal development or birth | abnormality of blood and blood-forming tissues	11	CHEMBL408513
HDAC6	ENSG00000094631	Histone deacetylase	CHEMBL408513	Histone deacetylase inhibitor	NEGATIVE MODULATOR	BELINOSTAT	2014	2	MONDO_0019471	adult T-cell leukemia/lymphoma	D015459	Leukemia-Lymphoma, Adult T-Cell	122274	HP_0001871 | EFO_0000616 | EFO_0005741 | EFO_0000540 | HP_0001197 | EFO_1001986 | HP_0000924 | HP_0003011 | EFO_0010285	abnormality of blood and blood-forming tissues | neoplasm | infectious disease | immune system disease | abnormality of prenatal development or birth | connective tissue disease | abnormality of the skeletal system | abnormality of the musculature | integumentary system disease	11	CHEMBL408513
HDAC6	ENSG00000094631	Histone deacetylase	CHEMBL408513	Histone deacetylase inhibitor	NEGATIVE MODULATOR	BELINOSTAT	2014	1	EFO_0000702	small cell lung carcinoma	D055752	Small Cell Lung Carcinoma	128647	EFO_0000616 | EFO_0000684 | EFO_0000589 | HP_0001197	neoplasm | respiratory system disease | metabolic disease | abnormality of prenatal development or birth	11	CHEMBL408513
HDAC6	ENSG00000094631	Histone deacetylase	CHEMBL408513	Histone deacetylase inhibitor	NEGATIVE MODULATOR	BELINOSTAT	2014	4	MONDO_0000430	mature T-cell and NK-cell non-Hodgkin lymphoma	D016411	Lymphoma, T-Cell, Peripheral	128648	EFO_0000616 | HP_0001197 | HP_0001871	neoplasm | abnormality of prenatal development or birth | abnormality of blood and blood-forming tissues	11	CHEMBL408513
HDAC6	ENSG00000094631	Histone deacetylase	CHEMBL408513	Histone deacetylase inhibitor	NEGATIVE MODULATOR	BELINOSTAT	2014	2	EFO_0005952	non-Hodgkins lymphoma	D008228	Lymphoma, Non-Hodgkin	135638	EFO_0000616 | HP_0001871 | EFO_0004503	neoplasm | abnormality of blood and blood-forming tissues | hematological measurement	11	CHEMBL408513
HDAC6	ENSG00000094631	Histone deacetylase	CHEMBL408513	Histone deacetylase inhibitor	NEGATIVE MODULATOR	BELINOSTAT	2014	4	MONDO_0015760	T-cell non-Hodgkin lymphoma	D016399	Lymphoma, T-Cell	135639	EFO_0000616 | HP_0001197 | HP_0001871	neoplasm | abnormality of prenatal development or birth | abnormality of blood and blood-forming tissues	11	CHEMBL408513
HDAC6	ENSG00000094631	Histone deacetylase	CHEMBL408513	Histone deacetylase inhibitor	NEGATIVE MODULATOR	BELINOSTAT	2014	1	EFO_0008528	urothelial carcinoma	D001749	Urinary Bladder Neoplasms	140496	EFO_0000616 | HP_0000079	neoplasm | abnormality of the urinary system	11	CHEMBL408513
HDAC6	ENSG00000094631	Histone deacetylase	CHEMBL408513	Histone deacetylase inhibitor	NEGATIVE MODULATOR	BELINOSTAT	2014	4	MONDO_0004992	cancer	D009369	Neoplasms	145998	EFO_0000616	neoplasm	11	CHEMBL408513
HDAC2	ENSG00000196591	Histone deacetylase	CHEMBL408513	Histone deacetylase inhibitor	NEGATIVE MODULATOR	BELINOSTAT	2014	4	EFO_0000211	unspecified peripheral T-cell lymphoma	D016411	Lymphoma, T-Cell, Peripheral	28028	EFO_0000616 | HP_0001197 | HP_0001871	neoplasm | abnormality of prenatal development or birth | abnormality of blood and blood-forming tissues	11	CHEMBL408513
HDAC2	ENSG00000196591	Histone deacetylase	CHEMBL408513	Histone deacetylase inhibitor	NEGATIVE MODULATOR	BELINOSTAT	2014	4	EFO_0000616	neoplasm	D009369	Neoplasms	42021	EFO_0000616	neoplasm	11	CHEMBL408513
HDAC2	ENSG00000196591	Histone deacetylase	CHEMBL408513	Histone deacetylase inhibitor	NEGATIVE MODULATOR	BELINOSTAT	2014	2	EFO_0000222	acute myeloid leukemia	D015470	Leukemia, Myeloid, Acute	43157	HP_0001871 | EFO_0000616 | EFO_0004503	abnormality of blood and blood-forming tissues | neoplasm | hematological measurement	11	CHEMBL408513
HDAC2	ENSG00000196591	Histone deacetylase	CHEMBL408513	Histone deacetylase inhibitor	NEGATIVE MODULATOR	BELINOSTAT	2014	2	EFO_0000588	mesothelioma	D008654	Mesothelioma	43461	EFO_0000616	neoplasm	11	CHEMBL408513
HDAC2	ENSG00000196591	Histone deacetylase	CHEMBL408513	Histone deacetylase inhibitor	NEGATIVE MODULATOR	BELINOSTAT	2014	1	EFO_0000574	lymphoma	D008223	Lymphoma	44645	EFO_0000616 | HP_0001197 | HP_0001871	neoplasm | abnormality of prenatal development or birth | abnormality of blood and blood-forming tissues	11	CHEMBL408513
HDAC2	ENSG00000196591	Histone deacetylase	CHEMBL408513	Histone deacetylase inhibitor	NEGATIVE MODULATOR	BELINOSTAT	2014	2	EFO_0000198	myelodysplastic syndrome	D009190	Myelodysplastic Syndromes	46286	EFO_0000616 | HP_0001871 | HP_0000924 | HP_0001197 | EFO_0004503 | EFO_0005741 | EFO_0000540 | HP_0002715 | EFO_0000677 | EFO_0000618 | HP_0000707	neoplasm | abnormality of blood and blood-forming tissues | abnormality of the skeletal system | abnormality of prenatal development or birth | hematological measurement | infectious disease | immune system disease | abnormality of the immune system | mental or behavioural disorder | nervous system disease | abnormality of the nervous system	11	CHEMBL408513
HDAC2	ENSG00000196591	Histone deacetylase	CHEMBL408513	Histone deacetylase inhibitor	NEGATIVE MODULATOR	BELINOSTAT	2014	1	EFO_0000182	hepatocellular carcinoma	D006528	Carcinoma, Hepatocellular	49120	EFO_0000616 | EFO_0000589	neoplasm | metabolic disease	11	CHEMBL408513
HDAC2	ENSG00000196591	Histone deacetylase	CHEMBL408513	Histone deacetylase inhibitor	NEGATIVE MODULATOR	BELINOSTAT	2014	2	EFO_0000309	Burkitts lymphoma	D002051	Burkitt Lymphoma	66121	HP_0001871 | EFO_0000616 | EFO_0005741 | EFO_0000540 | HP_0001197	abnormality of blood and blood-forming tissues | neoplasm | infectious disease | immune system disease | abnormality of prenatal development or birth	11	CHEMBL408513
HDAC2	ENSG00000196591	Histone deacetylase	CHEMBL408513	Histone deacetylase inhibitor	NEGATIVE MODULATOR	BELINOSTAT	2014	2	EFO_0000313	carcinoma	D002277	Carcinoma	66122	EFO_0000616	neoplasm	11	CHEMBL408513
HDAC2	ENSG00000196591	Histone deacetylase	CHEMBL408513	Histone deacetylase inhibitor	NEGATIVE MODULATOR	BELINOSTAT	2014	2	EFO_0000403	diffuse large B-cell lymphoma	D016403	Lymphoma, Large B-Cell, Diffuse	66123	EFO_0000616 | EFO_0000540 | HP_0001197 | HP_0001871	neoplasm | immune system disease | abnormality of prenatal development or birth | abnormality of blood and blood-forming tissues	11	CHEMBL408513
HDAC2	ENSG00000196591	Histone deacetylase	CHEMBL408513	Histone deacetylase inhibitor	NEGATIVE MODULATOR	BELINOSTAT	2014	2	EFO_0000519	glioblastoma multiforme	D005909	Glioblastoma	66124	EFO_0000616 | EFO_0000618 | HP_0000707 | EFO_0000677	neoplasm | nervous system disease | abnormality of the nervous system | mental or behavioural disorder	11	CHEMBL408513
HDAC2	ENSG00000196591	Histone deacetylase	CHEMBL408513	Histone deacetylase inhibitor	NEGATIVE MODULATOR	BELINOSTAT	2014	2	EFO_0001378	multiple myeloma	D009101	Multiple Myeloma	66126	HP_0001871 | EFO_0004503 | EFO_0004872 | EFO_0000540 | HP_0002715 | EFO_0000616	abnormality of blood and blood-forming tissues | hematological measurement | inflammatory biomarker measurement | immune system disease | abnormality of the immune system | neoplasm	11	CHEMBL408513
HDAC2	ENSG00000196591	Histone deacetylase	CHEMBL408513	Histone deacetylase inhibitor	NEGATIVE MODULATOR	BELINOSTAT	2014	1	EFO_0001642	lymphoid neoplasm	D019337	Hematologic Neoplasms	66127	EFO_0000616 | HP_0001871	neoplasm | abnormality of blood and blood-forming tissues	11	CHEMBL408513
HDAC2	ENSG00000196591	Histone deacetylase	CHEMBL408513	Histone deacetylase inhibitor	NEGATIVE MODULATOR	BELINOSTAT	2014	2	EFO_0002913	Cutaneous T-cell lymphoma	D016410	Lymphoma, T-Cell, Cutaneous	66128	EFO_0000616 | HP_0001197 | EFO_0010285 | HP_0001871	neoplasm | abnormality of prenatal development or birth | integumentary system disease | abnormality of blood and blood-forming tissues	11	CHEMBL408513
HDAC2	ENSG00000196591	Histone deacetylase	CHEMBL408513	Histone deacetylase inhibitor	NEGATIVE MODULATOR	BELINOSTAT	2014	1	EFO_0003060	non-small cell lung carcinoma	D002289	Carcinoma, Non-Small-Cell Lung	66129	EFO_0000616 | EFO_0000684	neoplasm | respiratory system disease	11	CHEMBL408513
HDAC2	ENSG00000196591	Histone deacetylase	CHEMBL408513	Histone deacetylase inhibitor	NEGATIVE MODULATOR	BELINOSTAT	2014	2	EFO_1001469	Mantle cell lymphoma	D020522	Lymphoma, Mantle-Cell	66130	EFO_0000616 | EFO_0000540 | HP_0001197 | HP_0001871	neoplasm | immune system disease | abnormality of prenatal development or birth | abnormality of blood and blood-forming tissues	11	CHEMBL408513
HDAC2	ENSG00000196591	Histone deacetylase	CHEMBL408513	Histone deacetylase inhibitor	NEGATIVE MODULATOR	BELINOSTAT	2014	1	EFO_0000183	Hodgkins lymphoma	D006689	Hodgkin Disease	111019	HP_0001871 | EFO_0004503 | EFO_0000616	abnormality of blood and blood-forming tissues | hematological measurement | neoplasm	11	CHEMBL408513
HDAC2	ENSG00000196591	Histone deacetylase	CHEMBL408513	Histone deacetylase inhibitor	NEGATIVE MODULATOR	BELINOSTAT	2014	2	EFO_0000466	endometrioid carcinoma	D018269	Carcinoma, Endometrioid	111020	EFO_0000616 | EFO_0000512	neoplasm | reproductive system disease	11	CHEMBL408513
HDAC2	ENSG00000196591	Histone deacetylase	CHEMBL408513	Histone deacetylase inhibitor	NEGATIVE MODULATOR	BELINOSTAT	2014	2	EFO_0003032	anaplastic large cell lymphoma	D017728	Lymphoma, Large-Cell, Anaplastic	111021	EFO_0000616 | HP_0001197 | HP_0001871	neoplasm | abnormality of prenatal development or birth | abnormality of blood and blood-forming tissues	11	CHEMBL408513
HDAC2	ENSG00000196591	Histone deacetylase	CHEMBL408513	Histone deacetylase inhibitor	NEGATIVE MODULATOR	BELINOSTAT	2014	2	EFO_1000576	Thymic Carcinoma	D013945	Thymoma	111023	EFO_0000616 | EFO_0000589 | EFO_0000540 | HP_0001871	neoplasm | metabolic disease | immune system disease | abnormality of blood and blood-forming tissues	11	CHEMBL408513
HDAC2	ENSG00000196591	Histone deacetylase	CHEMBL408513	Histone deacetylase inhibitor	NEGATIVE MODULATOR	BELINOSTAT	2014	2	EFO_1000581	Thymoma	D013945	Thymoma	111024	EFO_0000589 | EFO_0000540 | EFO_0000616 | HP_0001871	metabolic disease | immune system disease | neoplasm | abnormality of blood and blood-forming tissues	11	CHEMBL408513
HDAC2	ENSG00000196591	Histone deacetylase	CHEMBL408513	Histone deacetylase inhibitor	NEGATIVE MODULATOR	BELINOSTAT	2014	1	EFO_1001051	mycosis fungoides	D009182	Mycosis Fungoides	111026	HP_0001871 | EFO_0000616 | HP_0001197 | EFO_0010285	abnormality of blood and blood-forming tissues | neoplasm | abnormality of prenatal development or birth | integumentary system disease	11	CHEMBL408513
HDAC2	ENSG00000196591	Histone deacetylase	CHEMBL408513	Histone deacetylase inhibitor	NEGATIVE MODULATOR	BELINOSTAT	2014	1	EFO_0000228	adenocarcinoma	D000230	Adenocarcinoma	122266	EFO_0000616	neoplasm	11	CHEMBL408513
HDAC2	ENSG00000196591	Histone deacetylase	CHEMBL408513	Histone deacetylase inhibitor	NEGATIVE MODULATOR	BELINOSTAT	2014	2	EFO_1000043	ovarian serous cystadenocarcinoma	D018293	Cystadenoma, Serous	122268	EFO_0000512 | EFO_0000616 | EFO_0000589	reproductive system disease | neoplasm | metabolic disease	11	CHEMBL408513
HDAC2	ENSG00000196591	Histone deacetylase	CHEMBL408513	Histone deacetylase inhibitor	NEGATIVE MODULATOR	BELINOSTAT	2014	1	EFO_1000131	Blast Phase Chronic Myelogenous Leukemia, BCR-ABL1 Positive	D001752	Blast Crisis	122269	EFO_0000616 | HP_0001871	neoplasm | abnormality of blood and blood-forming tissues	11	CHEMBL408513
HDAC2	ENSG00000196591	Histone deacetylase	CHEMBL408513	Histone deacetylase inhibitor	NEGATIVE MODULATOR	BELINOSTAT	2014	1	EFO_1001968	soft tissue sarcoma	D012509	Sarcoma	122270	EFO_0000616	neoplasm	11	CHEMBL408513
HDAC2	ENSG00000196591	Histone deacetylase	CHEMBL408513	Histone deacetylase inhibitor	NEGATIVE MODULATOR	BELINOSTAT	2014	2	MONDO_0002087	peritoneum cancer	D010534	Peritoneal Neoplasms	122271	EFO_0000616	neoplasm	11	CHEMBL408513
HDAC2	ENSG00000196591	Histone deacetylase	CHEMBL408513	Histone deacetylase inhibitor	NEGATIVE MODULATOR	BELINOSTAT	2014	2	MONDO_0002158	fallopian tube cancer	D005185	Fallopian Tube Neoplasms	122272	EFO_0000616 | EFO_0000512	neoplasm | reproductive system disease	11	CHEMBL408513
HDAC2	ENSG00000196591	Histone deacetylase	CHEMBL408513	Histone deacetylase inhibitor	NEGATIVE MODULATOR	BELINOSTAT	2014	1	MONDO_0018906	follicular lymphoma	D008224	Lymphoma, Follicular	122273	EFO_0000616 | EFO_0000540 | HP_0001197 | HP_0001871	neoplasm | immune system disease | abnormality of prenatal development or birth | abnormality of blood and blood-forming tissues	11	CHEMBL408513
HDAC2	ENSG00000196591	Histone deacetylase	CHEMBL408513	Histone deacetylase inhibitor	NEGATIVE MODULATOR	BELINOSTAT	2014	2	MONDO_0019471	adult T-cell leukemia/lymphoma	D015459	Leukemia-Lymphoma, Adult T-Cell	122274	HP_0001871 | EFO_0000616 | EFO_0005741 | EFO_0000540 | HP_0001197 | EFO_1001986 | HP_0000924 | HP_0003011 | EFO_0010285	abnormality of blood and blood-forming tissues | neoplasm | infectious disease | immune system disease | abnormality of prenatal development or birth | connective tissue disease | abnormality of the skeletal system | abnormality of the musculature | integumentary system disease	11	CHEMBL408513
HDAC2	ENSG00000196591	Histone deacetylase	CHEMBL408513	Histone deacetylase inhibitor	NEGATIVE MODULATOR	BELINOSTAT	2014	1	EFO_0000702	small cell lung carcinoma	D055752	Small Cell Lung Carcinoma	128647	EFO_0000616 | EFO_0000684 | EFO_0000589 | HP_0001197	neoplasm | respiratory system disease | metabolic disease | abnormality of prenatal development or birth	11	CHEMBL408513
HDAC2	ENSG00000196591	Histone deacetylase	CHEMBL408513	Histone deacetylase inhibitor	NEGATIVE MODULATOR	BELINOSTAT	2014	4	MONDO_0000430	mature T-cell and NK-cell non-Hodgkin lymphoma	D016411	Lymphoma, T-Cell, Peripheral	128648	EFO_0000616 | HP_0001197 | HP_0001871	neoplasm | abnormality of prenatal development or birth | abnormality of blood and blood-forming tissues	11	CHEMBL408513
HDAC2	ENSG00000196591	Histone deacetylase	CHEMBL408513	Histone deacetylase inhibitor	NEGATIVE MODULATOR	BELINOSTAT	2014	2	EFO_0005952	non-Hodgkins lymphoma	D008228	Lymphoma, Non-Hodgkin	135638	EFO_0000616 | HP_0001871 | EFO_0004503	neoplasm | abnormality of blood and blood-forming tissues | hematological measurement	11	CHEMBL408513
HDAC2	ENSG00000196591	Histone deacetylase	CHEMBL408513	Histone deacetylase inhibitor	NEGATIVE MODULATOR	BELINOSTAT	2014	4	MONDO_0015760	T-cell non-Hodgkin lymphoma	D016399	Lymphoma, T-Cell	135639	EFO_0000616 | HP_0001197 | HP_0001871	neoplasm | abnormality of prenatal development or birth | abnormality of blood and blood-forming tissues	11	CHEMBL408513
HDAC2	ENSG00000196591	Histone deacetylase	CHEMBL408513	Histone deacetylase inhibitor	NEGATIVE MODULATOR	BELINOSTAT	2014	1	EFO_0008528	urothelial carcinoma	D001749	Urinary Bladder Neoplasms	140496	EFO_0000616 | HP_0000079	neoplasm | abnormality of the urinary system	11	CHEMBL408513
HDAC2	ENSG00000196591	Histone deacetylase	CHEMBL408513	Histone deacetylase inhibitor	NEGATIVE MODULATOR	BELINOSTAT	2014	4	MONDO_0004992	cancer	D009369	Neoplasms	145998	EFO_0000616	neoplasm	11	CHEMBL408513
HDAC5	ENSG00000108840	Histone deacetylase	CHEMBL408513	Histone deacetylase inhibitor	NEGATIVE MODULATOR	BELINOSTAT	2014	4	EFO_0000211	unspecified peripheral T-cell lymphoma	D016411	Lymphoma, T-Cell, Peripheral	28028	EFO_0000616 | HP_0001197 | HP_0001871	neoplasm | abnormality of prenatal development or birth | abnormality of blood and blood-forming tissues	11	CHEMBL408513
HDAC5	ENSG00000108840	Histone deacetylase	CHEMBL408513	Histone deacetylase inhibitor	NEGATIVE MODULATOR	BELINOSTAT	2014	4	EFO_0000616	neoplasm	D009369	Neoplasms	42021	EFO_0000616	neoplasm	11	CHEMBL408513
HDAC5	ENSG00000108840	Histone deacetylase	CHEMBL408513	Histone deacetylase inhibitor	NEGATIVE MODULATOR	BELINOSTAT	2014	2	EFO_0000222	acute myeloid leukemia	D015470	Leukemia, Myeloid, Acute	43157	HP_0001871 | EFO_0000616 | EFO_0004503	abnormality of blood and blood-forming tissues | neoplasm | hematological measurement	11	CHEMBL408513
HDAC5	ENSG00000108840	Histone deacetylase	CHEMBL408513	Histone deacetylase inhibitor	NEGATIVE MODULATOR	BELINOSTAT	2014	2	EFO_0000588	mesothelioma	D008654	Mesothelioma	43461	EFO_0000616	neoplasm	11	CHEMBL408513
HDAC5	ENSG00000108840	Histone deacetylase	CHEMBL408513	Histone deacetylase inhibitor	NEGATIVE MODULATOR	BELINOSTAT	2014	1	EFO_0000574	lymphoma	D008223	Lymphoma	44645	EFO_0000616 | HP_0001197 | HP_0001871	neoplasm | abnormality of prenatal development or birth | abnormality of blood and blood-forming tissues	11	CHEMBL408513
HDAC5	ENSG00000108840	Histone deacetylase	CHEMBL408513	Histone deacetylase inhibitor	NEGATIVE MODULATOR	BELINOSTAT	2014	2	EFO_0000198	myelodysplastic syndrome	D009190	Myelodysplastic Syndromes	46286	EFO_0000616 | HP_0001871 | HP_0000924 | HP_0001197 | EFO_0004503 | EFO_0005741 | EFO_0000540 | HP_0002715 | EFO_0000677 | EFO_0000618 | HP_0000707	neoplasm | abnormality of blood and blood-forming tissues | abnormality of the skeletal system | abnormality of prenatal development or birth | hematological measurement | infectious disease | immune system disease | abnormality of the immune system | mental or behavioural disorder | nervous system disease | abnormality of the nervous system	11	CHEMBL408513
HDAC5	ENSG00000108840	Histone deacetylase	CHEMBL408513	Histone deacetylase inhibitor	NEGATIVE MODULATOR	BELINOSTAT	2014	1	EFO_0000182	hepatocellular carcinoma	D006528	Carcinoma, Hepatocellular	49120	EFO_0000616 | EFO_0000589	neoplasm | metabolic disease	11	CHEMBL408513
HDAC5	ENSG00000108840	Histone deacetylase	CHEMBL408513	Histone deacetylase inhibitor	NEGATIVE MODULATOR	BELINOSTAT	2014	2	EFO_0000309	Burkitts lymphoma	D002051	Burkitt Lymphoma	66121	HP_0001871 | EFO_0000616 | EFO_0005741 | EFO_0000540 | HP_0001197	abnormality of blood and blood-forming tissues | neoplasm | infectious disease | immune system disease | abnormality of prenatal development or birth	11	CHEMBL408513
HDAC5	ENSG00000108840	Histone deacetylase	CHEMBL408513	Histone deacetylase inhibitor	NEGATIVE MODULATOR	BELINOSTAT	2014	2	EFO_0000313	carcinoma	D002277	Carcinoma	66122	EFO_0000616	neoplasm	11	CHEMBL408513
HDAC5	ENSG00000108840	Histone deacetylase	CHEMBL408513	Histone deacetylase inhibitor	NEGATIVE MODULATOR	BELINOSTAT	2014	2	EFO_0000403	diffuse large B-cell lymphoma	D016403	Lymphoma, Large B-Cell, Diffuse	66123	EFO_0000616 | EFO_0000540 | HP_0001197 | HP_0001871	neoplasm | immune system disease | abnormality of prenatal development or birth | abnormality of blood and blood-forming tissues	11	CHEMBL408513
HDAC5	ENSG00000108840	Histone deacetylase	CHEMBL408513	Histone deacetylase inhibitor	NEGATIVE MODULATOR	BELINOSTAT	2014	2	EFO_0000519	glioblastoma multiforme	D005909	Glioblastoma	66124	EFO_0000616 | EFO_0000618 | HP_0000707 | EFO_0000677	neoplasm | nervous system disease | abnormality of the nervous system | mental or behavioural disorder	11	CHEMBL408513
HDAC5	ENSG00000108840	Histone deacetylase	CHEMBL408513	Histone deacetylase inhibitor	NEGATIVE MODULATOR	BELINOSTAT	2014	2	EFO_0001378	multiple myeloma	D009101	Multiple Myeloma	66126	HP_0001871 | EFO_0004503 | EFO_0004872 | EFO_0000540 | HP_0002715 | EFO_0000616	abnormality of blood and blood-forming tissues | hematological measurement | inflammatory biomarker measurement | immune system disease | abnormality of the immune system | neoplasm	11	CHEMBL408513
HDAC5	ENSG00000108840	Histone deacetylase	CHEMBL408513	Histone deacetylase inhibitor	NEGATIVE MODULATOR	BELINOSTAT	2014	1	EFO_0001642	lymphoid neoplasm	D019337	Hematologic Neoplasms	66127	EFO_0000616 | HP_0001871	neoplasm | abnormality of blood and blood-forming tissues	11	CHEMBL408513
HDAC5	ENSG00000108840	Histone deacetylase	CHEMBL408513	Histone deacetylase inhibitor	NEGATIVE MODULATOR	BELINOSTAT	2014	2	EFO_0002913	Cutaneous T-cell lymphoma	D016410	Lymphoma, T-Cell, Cutaneous	66128	EFO_0000616 | HP_0001197 | EFO_0010285 | HP_0001871	neoplasm | abnormality of prenatal development or birth | integumentary system disease | abnormality of blood and blood-forming tissues	11	CHEMBL408513
HDAC5	ENSG00000108840	Histone deacetylase	CHEMBL408513	Histone deacetylase inhibitor	NEGATIVE MODULATOR	BELINOSTAT	2014	1	EFO_0003060	non-small cell lung carcinoma	D002289	Carcinoma, Non-Small-Cell Lung	66129	EFO_0000616 | EFO_0000684	neoplasm | respiratory system disease	11	CHEMBL408513
HDAC5	ENSG00000108840	Histone deacetylase	CHEMBL408513	Histone deacetylase inhibitor	NEGATIVE MODULATOR	BELINOSTAT	2014	2	EFO_1001469	Mantle cell lymphoma	D020522	Lymphoma, Mantle-Cell	66130	EFO_0000616 | EFO_0000540 | HP_0001197 | HP_0001871	neoplasm | immune system disease | abnormality of prenatal development or birth | abnormality of blood and blood-forming tissues	11	CHEMBL408513
HDAC5	ENSG00000108840	Histone deacetylase	CHEMBL408513	Histone deacetylase inhibitor	NEGATIVE MODULATOR	BELINOSTAT	2014	1	EFO_0000183	Hodgkins lymphoma	D006689	Hodgkin Disease	111019	HP_0001871 | EFO_0004503 | EFO_0000616	abnormality of blood and blood-forming tissues | hematological measurement | neoplasm	11	CHEMBL408513
HDAC5	ENSG00000108840	Histone deacetylase	CHEMBL408513	Histone deacetylase inhibitor	NEGATIVE MODULATOR	BELINOSTAT	2014	2	EFO_0000466	endometrioid carcinoma	D018269	Carcinoma, Endometrioid	111020	EFO_0000616 | EFO_0000512	neoplasm | reproductive system disease	11	CHEMBL408513
HDAC5	ENSG00000108840	Histone deacetylase	CHEMBL408513	Histone deacetylase inhibitor	NEGATIVE MODULATOR	BELINOSTAT	2014	2	EFO_0003032	anaplastic large cell lymphoma	D017728	Lymphoma, Large-Cell, Anaplastic	111021	EFO_0000616 | HP_0001197 | HP_0001871	neoplasm | abnormality of prenatal development or birth | abnormality of blood and blood-forming tissues	11	CHEMBL408513
HDAC5	ENSG00000108840	Histone deacetylase	CHEMBL408513	Histone deacetylase inhibitor	NEGATIVE MODULATOR	BELINOSTAT	2014	2	EFO_1000576	Thymic Carcinoma	D013945	Thymoma	111023	EFO_0000616 | EFO_0000589 | EFO_0000540 | HP_0001871	neoplasm | metabolic disease | immune system disease | abnormality of blood and blood-forming tissues	11	CHEMBL408513
HDAC5	ENSG00000108840	Histone deacetylase	CHEMBL408513	Histone deacetylase inhibitor	NEGATIVE MODULATOR	BELINOSTAT	2014	2	EFO_1000581	Thymoma	D013945	Thymoma	111024	EFO_0000589 | EFO_0000540 | EFO_0000616 | HP_0001871	metabolic disease | immune system disease | neoplasm | abnormality of blood and blood-forming tissues	11	CHEMBL408513
HDAC5	ENSG00000108840	Histone deacetylase	CHEMBL408513	Histone deacetylase inhibitor	NEGATIVE MODULATOR	BELINOSTAT	2014	1	EFO_1001051	mycosis fungoides	D009182	Mycosis Fungoides	111026	HP_0001871 | EFO_0000616 | HP_0001197 | EFO_0010285	abnormality of blood and blood-forming tissues | neoplasm | abnormality of prenatal development or birth | integumentary system disease	11	CHEMBL408513
HDAC5	ENSG00000108840	Histone deacetylase	CHEMBL408513	Histone deacetylase inhibitor	NEGATIVE MODULATOR	BELINOSTAT	2014	1	EFO_0000228	adenocarcinoma	D000230	Adenocarcinoma	122266	EFO_0000616	neoplasm	11	CHEMBL408513
HDAC5	ENSG00000108840	Histone deacetylase	CHEMBL408513	Histone deacetylase inhibitor	NEGATIVE MODULATOR	BELINOSTAT	2014	2	EFO_1000043	ovarian serous cystadenocarcinoma	D018293	Cystadenoma, Serous	122268	EFO_0000512 | EFO_0000616 | EFO_0000589	reproductive system disease | neoplasm | metabolic disease	11	CHEMBL408513
HDAC5	ENSG00000108840	Histone deacetylase	CHEMBL408513	Histone deacetylase inhibitor	NEGATIVE MODULATOR	BELINOSTAT	2014	1	EFO_1000131	Blast Phase Chronic Myelogenous Leukemia, BCR-ABL1 Positive	D001752	Blast Crisis	122269	EFO_0000616 | HP_0001871	neoplasm | abnormality of blood and blood-forming tissues	11	CHEMBL408513
HDAC5	ENSG00000108840	Histone deacetylase	CHEMBL408513	Histone deacetylase inhibitor	NEGATIVE MODULATOR	BELINOSTAT	2014	1	EFO_1001968	soft tissue sarcoma	D012509	Sarcoma	122270	EFO_0000616	neoplasm	11	CHEMBL408513
HDAC5	ENSG00000108840	Histone deacetylase	CHEMBL408513	Histone deacetylase inhibitor	NEGATIVE MODULATOR	BELINOSTAT	2014	2	MONDO_0002087	peritoneum cancer	D010534	Peritoneal Neoplasms	122271	EFO_0000616	neoplasm	11	CHEMBL408513
