## Supplementary Tables for "A genomic-led strategy to anticipate drug safety effects" (part 11 of 63)

### Sheet: S2 (continued)
ST2 Drug-target information for Chembl 34
HDAC5	ENSG00000108840	Histone deacetylase	CHEMBL408513	Histone deacetylase inhibitor	NEGATIVE MODULATOR	BELINOSTAT	2014	2	MONDO_0002158	fallopian tube cancer	D005185	Fallopian Tube Neoplasms	122272	EFO_0000616 | EFO_0000512	neoplasm | reproductive system disease	11	CHEMBL408513
HDAC5	ENSG00000108840	Histone deacetylase	CHEMBL408513	Histone deacetylase inhibitor	NEGATIVE MODULATOR	BELINOSTAT	2014	1	MONDO_0018906	follicular lymphoma	D008224	Lymphoma, Follicular	122273	EFO_0000616 | EFO_0000540 | HP_0001197 | HP_0001871	neoplasm | immune system disease | abnormality of prenatal development or birth | abnormality of blood and blood-forming tissues	11	CHEMBL408513
HDAC5	ENSG00000108840	Histone deacetylase	CHEMBL408513	Histone deacetylase inhibitor	NEGATIVE MODULATOR	BELINOSTAT	2014	2	MONDO_0019471	adult T-cell leukemia/lymphoma	D015459	Leukemia-Lymphoma, Adult T-Cell	122274	HP_0001871 | EFO_0000616 | EFO_0005741 | EFO_0000540 | HP_0001197 | EFO_1001986 | HP_0000924 | HP_0003011 | EFO_0010285	abnormality of blood and blood-forming tissues | neoplasm | infectious disease | immune system disease | abnormality of prenatal development or birth | connective tissue disease | abnormality of the skeletal system | abnormality of the musculature | integumentary system disease	11	CHEMBL408513
HDAC5	ENSG00000108840	Histone deacetylase	CHEMBL408513	Histone deacetylase inhibitor	NEGATIVE MODULATOR	BELINOSTAT	2014	1	EFO_0000702	small cell lung carcinoma	D055752	Small Cell Lung Carcinoma	128647	EFO_0000616 | EFO_0000684 | EFO_0000589 | HP_0001197	neoplasm | respiratory system disease | metabolic disease | abnormality of prenatal development or birth	11	CHEMBL408513
HDAC5	ENSG00000108840	Histone deacetylase	CHEMBL408513	Histone deacetylase inhibitor	NEGATIVE MODULATOR	BELINOSTAT	2014	4	MONDO_0000430	mature T-cell and NK-cell non-Hodgkin lymphoma	D016411	Lymphoma, T-Cell, Peripheral	128648	EFO_0000616 | HP_0001197 | HP_0001871	neoplasm | abnormality of prenatal development or birth | abnormality of blood and blood-forming tissues	11	CHEMBL408513
HDAC5	ENSG00000108840	Histone deacetylase	CHEMBL408513	Histone deacetylase inhibitor	NEGATIVE MODULATOR	BELINOSTAT	2014	2	EFO_0005952	non-Hodgkins lymphoma	D008228	Lymphoma, Non-Hodgkin	135638	EFO_0000616 | HP_0001871 | EFO_0004503	neoplasm | abnormality of blood and blood-forming tissues | hematological measurement	11	CHEMBL408513
HDAC5	ENSG00000108840	Histone deacetylase	CHEMBL408513	Histone deacetylase inhibitor	NEGATIVE MODULATOR	BELINOSTAT	2014	4	MONDO_0015760	T-cell non-Hodgkin lymphoma	D016399	Lymphoma, T-Cell	135639	EFO_0000616 | HP_0001197 | HP_0001871	neoplasm | abnormality of prenatal development or birth | abnormality of blood and blood-forming tissues	11	CHEMBL408513
HDAC5	ENSG00000108840	Histone deacetylase	CHEMBL408513	Histone deacetylase inhibitor	NEGATIVE MODULATOR	BELINOSTAT	2014	1	EFO_0008528	urothelial carcinoma	D001749	Urinary Bladder Neoplasms	140496	EFO_0000616 | HP_0000079	neoplasm | abnormality of the urinary system	11	CHEMBL408513
HDAC5	ENSG00000108840	Histone deacetylase	CHEMBL408513	Histone deacetylase inhibitor	NEGATIVE MODULATOR	BELINOSTAT	2014	4	MONDO_0004992	cancer	D009369	Neoplasms	145998	EFO_0000616	neoplasm	11	CHEMBL408513
HDAC7	ENSG00000061273	Histone deacetylase	CHEMBL408513	Histone deacetylase inhibitor	NEGATIVE MODULATOR	BELINOSTAT	2014	4	EFO_0000211	unspecified peripheral T-cell lymphoma	D016411	Lymphoma, T-Cell, Peripheral	28028	EFO_0000616 | HP_0001197 | HP_0001871	neoplasm | abnormality of prenatal development or birth | abnormality of blood and blood-forming tissues	11	CHEMBL408513
HDAC7	ENSG00000061273	Histone deacetylase	CHEMBL408513	Histone deacetylase inhibitor	NEGATIVE MODULATOR	BELINOSTAT	2014	4	EFO_0000616	neoplasm	D009369	Neoplasms	42021	EFO_0000616	neoplasm	11	CHEMBL408513
HDAC7	ENSG00000061273	Histone deacetylase	CHEMBL408513	Histone deacetylase inhibitor	NEGATIVE MODULATOR	BELINOSTAT	2014	2	EFO_0000222	acute myeloid leukemia	D015470	Leukemia, Myeloid, Acute	43157	HP_0001871 | EFO_0000616 | EFO_0004503	abnormality of blood and blood-forming tissues | neoplasm | hematological measurement	11	CHEMBL408513
HDAC7	ENSG00000061273	Histone deacetylase	CHEMBL408513	Histone deacetylase inhibitor	NEGATIVE MODULATOR	BELINOSTAT	2014	2	EFO_0000588	mesothelioma	D008654	Mesothelioma	43461	EFO_0000616	neoplasm	11	CHEMBL408513
HDAC7	ENSG00000061273	Histone deacetylase	CHEMBL408513	Histone deacetylase inhibitor	NEGATIVE MODULATOR	BELINOSTAT	2014	1	EFO_0000574	lymphoma	D008223	Lymphoma	44645	EFO_0000616 | HP_0001197 | HP_0001871	neoplasm | abnormality of prenatal development or birth | abnormality of blood and blood-forming tissues	11	CHEMBL408513
HDAC7	ENSG00000061273	Histone deacetylase	CHEMBL408513	Histone deacetylase inhibitor	NEGATIVE MODULATOR	BELINOSTAT	2014	2	EFO_0000198	myelodysplastic syndrome	D009190	Myelodysplastic Syndromes	46286	EFO_0000616 | HP_0001871 | HP_0000924 | HP_0001197 | EFO_0004503 | EFO_0005741 | EFO_0000540 | HP_0002715 | EFO_0000677 | EFO_0000618 | HP_0000707	neoplasm | abnormality of blood and blood-forming tissues | abnormality of the skeletal system | abnormality of prenatal development or birth | hematological measurement | infectious disease | immune system disease | abnormality of the immune system | mental or behavioural disorder | nervous system disease | abnormality of the nervous system	11	CHEMBL408513
HDAC7	ENSG00000061273	Histone deacetylase	CHEMBL408513	Histone deacetylase inhibitor	NEGATIVE MODULATOR	BELINOSTAT	2014	1	EFO_0000182	hepatocellular carcinoma	D006528	Carcinoma, Hepatocellular	49120	EFO_0000616 | EFO_0000589	neoplasm | metabolic disease	11	CHEMBL408513
HDAC7	ENSG00000061273	Histone deacetylase	CHEMBL408513	Histone deacetylase inhibitor	NEGATIVE MODULATOR	BELINOSTAT	2014	2	EFO_0000309	Burkitts lymphoma	D002051	Burkitt Lymphoma	66121	HP_0001871 | EFO_0000616 | EFO_0005741 | EFO_0000540 | HP_0001197	abnormality of blood and blood-forming tissues | neoplasm | infectious disease | immune system disease | abnormality of prenatal development or birth	11	CHEMBL408513
HDAC7	ENSG00000061273	Histone deacetylase	CHEMBL408513	Histone deacetylase inhibitor	NEGATIVE MODULATOR	BELINOSTAT	2014	2	EFO_0000313	carcinoma	D002277	Carcinoma	66122	EFO_0000616	neoplasm	11	CHEMBL408513
HDAC7	ENSG00000061273	Histone deacetylase	CHEMBL408513	Histone deacetylase inhibitor	NEGATIVE MODULATOR	BELINOSTAT	2014	2	EFO_0000403	diffuse large B-cell lymphoma	D016403	Lymphoma, Large B-Cell, Diffuse	66123	EFO_0000616 | EFO_0000540 | HP_0001197 | HP_0001871	neoplasm | immune system disease | abnormality of prenatal development or birth | abnormality of blood and blood-forming tissues	11	CHEMBL408513
HDAC7	ENSG00000061273	Histone deacetylase	CHEMBL408513	Histone deacetylase inhibitor	NEGATIVE MODULATOR	BELINOSTAT	2014	2	EFO_0000519	glioblastoma multiforme	D005909	Glioblastoma	66124	EFO_0000616 | EFO_0000618 | HP_0000707 | EFO_0000677	neoplasm | nervous system disease | abnormality of the nervous system | mental or behavioural disorder	11	CHEMBL408513
HDAC7	ENSG00000061273	Histone deacetylase	CHEMBL408513	Histone deacetylase inhibitor	NEGATIVE MODULATOR	BELINOSTAT	2014	2	EFO_0001378	multiple myeloma	D009101	Multiple Myeloma	66126	HP_0001871 | EFO_0004503 | EFO_0004872 | EFO_0000540 | HP_0002715 | EFO_0000616	abnormality of blood and blood-forming tissues | hematological measurement | inflammatory biomarker measurement | immune system disease | abnormality of the immune system | neoplasm	11	CHEMBL408513
HDAC7	ENSG00000061273	Histone deacetylase	CHEMBL408513	Histone deacetylase inhibitor	NEGATIVE MODULATOR	BELINOSTAT	2014	1	EFO_0001642	lymphoid neoplasm	D019337	Hematologic Neoplasms	66127	EFO_0000616 | HP_0001871	neoplasm | abnormality of blood and blood-forming tissues	11	CHEMBL408513
HDAC7	ENSG00000061273	Histone deacetylase	CHEMBL408513	Histone deacetylase inhibitor	NEGATIVE MODULATOR	BELINOSTAT	2014	2	EFO_0002913	Cutaneous T-cell lymphoma	D016410	Lymphoma, T-Cell, Cutaneous	66128	EFO_0000616 | HP_0001197 | EFO_0010285 | HP_0001871	neoplasm | abnormality of prenatal development or birth | integumentary system disease | abnormality of blood and blood-forming tissues	11	CHEMBL408513
HDAC7	ENSG00000061273	Histone deacetylase	CHEMBL408513	Histone deacetylase inhibitor	NEGATIVE MODULATOR	BELINOSTAT	2014	1	EFO_0003060	non-small cell lung carcinoma	D002289	Carcinoma, Non-Small-Cell Lung	66129	EFO_0000616 | EFO_0000684	neoplasm | respiratory system disease	11	CHEMBL408513
HDAC7	ENSG00000061273	Histone deacetylase	CHEMBL408513	Histone deacetylase inhibitor	NEGATIVE MODULATOR	BELINOSTAT	2014	2	EFO_1001469	Mantle cell lymphoma	D020522	Lymphoma, Mantle-Cell	66130	EFO_0000616 | EFO_0000540 | HP_0001197 | HP_0001871	neoplasm | immune system disease | abnormality of prenatal development or birth | abnormality of blood and blood-forming tissues	11	CHEMBL408513
HDAC7	ENSG00000061273	Histone deacetylase	CHEMBL408513	Histone deacetylase inhibitor	NEGATIVE MODULATOR	BELINOSTAT	2014	1	EFO_0000183	Hodgkins lymphoma	D006689	Hodgkin Disease	111019	HP_0001871 | EFO_0004503 | EFO_0000616	abnormality of blood and blood-forming tissues | hematological measurement | neoplasm	11	CHEMBL408513
HDAC7	ENSG00000061273	Histone deacetylase	CHEMBL408513	Histone deacetylase inhibitor	NEGATIVE MODULATOR	BELINOSTAT	2014	2	EFO_0000466	endometrioid carcinoma	D018269	Carcinoma, Endometrioid	111020	EFO_0000616 | EFO_0000512	neoplasm | reproductive system disease	11	CHEMBL408513
HDAC7	ENSG00000061273	Histone deacetylase	CHEMBL408513	Histone deacetylase inhibitor	NEGATIVE MODULATOR	BELINOSTAT	2014	2	EFO_0003032	anaplastic large cell lymphoma	D017728	Lymphoma, Large-Cell, Anaplastic	111021	EFO_0000616 | HP_0001197 | HP_0001871	neoplasm | abnormality of prenatal development or birth | abnormality of blood and blood-forming tissues	11	CHEMBL408513
HDAC7	ENSG00000061273	Histone deacetylase	CHEMBL408513	Histone deacetylase inhibitor	NEGATIVE MODULATOR	BELINOSTAT	2014	2	EFO_1000576	Thymic Carcinoma	D013945	Thymoma	111023	EFO_0000616 | EFO_0000589 | EFO_0000540 | HP_0001871	neoplasm | metabolic disease | immune system disease | abnormality of blood and blood-forming tissues	11	CHEMBL408513
HDAC7	ENSG00000061273	Histone deacetylase	CHEMBL408513	Histone deacetylase inhibitor	NEGATIVE MODULATOR	BELINOSTAT	2014	2	EFO_1000581	Thymoma	D013945	Thymoma	111024	EFO_0000589 | EFO_0000540 | EFO_0000616 | HP_0001871	metabolic disease | immune system disease | neoplasm | abnormality of blood and blood-forming tissues	11	CHEMBL408513
HDAC7	ENSG00000061273	Histone deacetylase	CHEMBL408513	Histone deacetylase inhibitor	NEGATIVE MODULATOR	BELINOSTAT	2014	1	EFO_1001051	mycosis fungoides	D009182	Mycosis Fungoides	111026	HP_0001871 | EFO_0000616 | HP_0001197 | EFO_0010285	abnormality of blood and blood-forming tissues | neoplasm | abnormality of prenatal development or birth | integumentary system disease	11	CHEMBL408513
HDAC7	ENSG00000061273	Histone deacetylase	CHEMBL408513	Histone deacetylase inhibitor	NEGATIVE MODULATOR	BELINOSTAT	2014	1	EFO_0000228	adenocarcinoma	D000230	Adenocarcinoma	122266	EFO_0000616	neoplasm	11	CHEMBL408513
HDAC7	ENSG00000061273	Histone deacetylase	CHEMBL408513	Histone deacetylase inhibitor	NEGATIVE MODULATOR	BELINOSTAT	2014	2	EFO_1000043	ovarian serous cystadenocarcinoma	D018293	Cystadenoma, Serous	122268	EFO_0000512 | EFO_0000616 | EFO_0000589	reproductive system disease | neoplasm | metabolic disease	11	CHEMBL408513
HDAC7	ENSG00000061273	Histone deacetylase	CHEMBL408513	Histone deacetylase inhibitor	NEGATIVE MODULATOR	BELINOSTAT	2014	1	EFO_1000131	Blast Phase Chronic Myelogenous Leukemia, BCR-ABL1 Positive	D001752	Blast Crisis	122269	EFO_0000616 | HP_0001871	neoplasm | abnormality of blood and blood-forming tissues	11	CHEMBL408513
HDAC7	ENSG00000061273	Histone deacetylase	CHEMBL408513	Histone deacetylase inhibitor	NEGATIVE MODULATOR	BELINOSTAT	2014	1	EFO_1001968	soft tissue sarcoma	D012509	Sarcoma	122270	EFO_0000616	neoplasm	11	CHEMBL408513
HDAC7	ENSG00000061273	Histone deacetylase	CHEMBL408513	Histone deacetylase inhibitor	NEGATIVE MODULATOR	BELINOSTAT	2014	2	MONDO_0002087	peritoneum cancer	D010534	Peritoneal Neoplasms	122271	EFO_0000616	neoplasm	11	CHEMBL408513
HDAC7	ENSG00000061273	Histone deacetylase	CHEMBL408513	Histone deacetylase inhibitor	NEGATIVE MODULATOR	BELINOSTAT	2014	2	MONDO_0002158	fallopian tube cancer	D005185	Fallopian Tube Neoplasms	122272	EFO_0000616 | EFO_0000512	neoplasm | reproductive system disease	11	CHEMBL408513
HDAC7	ENSG00000061273	Histone deacetylase	CHEMBL408513	Histone deacetylase inhibitor	NEGATIVE MODULATOR	BELINOSTAT	2014	1	MONDO_0018906	follicular lymphoma	D008224	Lymphoma, Follicular	122273	EFO_0000616 | EFO_0000540 | HP_0001197 | HP_0001871	neoplasm | immune system disease | abnormality of prenatal development or birth | abnormality of blood and blood-forming tissues	11	CHEMBL408513
HDAC7	ENSG00000061273	Histone deacetylase	CHEMBL408513	Histone deacetylase inhibitor	NEGATIVE MODULATOR	BELINOSTAT	2014	2	MONDO_0019471	adult T-cell leukemia/lymphoma	D015459	Leukemia-Lymphoma, Adult T-Cell	122274	HP_0001871 | EFO_0000616 | EFO_0005741 | EFO_0000540 | HP_0001197 | EFO_1001986 | HP_0000924 | HP_0003011 | EFO_0010285	abnormality of blood and blood-forming tissues | neoplasm | infectious disease | immune system disease | abnormality of prenatal development or birth | connective tissue disease | abnormality of the skeletal system | abnormality of the musculature | integumentary system disease	11	CHEMBL408513
HDAC7	ENSG00000061273	Histone deacetylase	CHEMBL408513	Histone deacetylase inhibitor	NEGATIVE MODULATOR	BELINOSTAT	2014	1	EFO_0000702	small cell lung carcinoma	D055752	Small Cell Lung Carcinoma	128647	EFO_0000616 | EFO_0000684 | EFO_0000589 | HP_0001197	neoplasm | respiratory system disease | metabolic disease | abnormality of prenatal development or birth	11	CHEMBL408513
HDAC7	ENSG00000061273	Histone deacetylase	CHEMBL408513	Histone deacetylase inhibitor	NEGATIVE MODULATOR	BELINOSTAT	2014	4	MONDO_0000430	mature T-cell and NK-cell non-Hodgkin lymphoma	D016411	Lymphoma, T-Cell, Peripheral	128648	EFO_0000616 | HP_0001197 | HP_0001871	neoplasm | abnormality of prenatal development or birth | abnormality of blood and blood-forming tissues	11	CHEMBL408513
HDAC7	ENSG00000061273	Histone deacetylase	CHEMBL408513	Histone deacetylase inhibitor	NEGATIVE MODULATOR	BELINOSTAT	2014	2	EFO_0005952	non-Hodgkins lymphoma	D008228	Lymphoma, Non-Hodgkin	135638	EFO_0000616 | HP_0001871 | EFO_0004503	neoplasm | abnormality of blood and blood-forming tissues | hematological measurement	11	CHEMBL408513
HDAC7	ENSG00000061273	Histone deacetylase	CHEMBL408513	Histone deacetylase inhibitor	NEGATIVE MODULATOR	BELINOSTAT	2014	4	MONDO_0015760	T-cell non-Hodgkin lymphoma	D016399	Lymphoma, T-Cell	135639	EFO_0000616 | HP_0001197 | HP_0001871	neoplasm | abnormality of prenatal development or birth | abnormality of blood and blood-forming tissues	11	CHEMBL408513
HDAC7	ENSG00000061273	Histone deacetylase	CHEMBL408513	Histone deacetylase inhibitor	NEGATIVE MODULATOR	BELINOSTAT	2014	1	EFO_0008528	urothelial carcinoma	D001749	Urinary Bladder Neoplasms	140496	EFO_0000616 | HP_0000079	neoplasm | abnormality of the urinary system	11	CHEMBL408513
HDAC7	ENSG00000061273	Histone deacetylase	CHEMBL408513	Histone deacetylase inhibitor	NEGATIVE MODULATOR	BELINOSTAT	2014	4	MONDO_0004992	cancer	D009369	Neoplasms	145998	EFO_0000616	neoplasm	11	CHEMBL408513
HDAC8	ENSG00000147099	Histone deacetylase	CHEMBL408513	Histone deacetylase inhibitor	NEGATIVE MODULATOR	BELINOSTAT	2014	4	EFO_0000211	unspecified peripheral T-cell lymphoma	D016411	Lymphoma, T-Cell, Peripheral	28028	EFO_0000616 | HP_0001197 | HP_0001871	neoplasm | abnormality of prenatal development or birth | abnormality of blood and blood-forming tissues	11	CHEMBL408513
HDAC8	ENSG00000147099	Histone deacetylase	CHEMBL408513	Histone deacetylase inhibitor	NEGATIVE MODULATOR	BELINOSTAT	2014	4	EFO_0000616	neoplasm	D009369	Neoplasms	42021	EFO_0000616	neoplasm	11	CHEMBL408513
HDAC8	ENSG00000147099	Histone deacetylase	CHEMBL408513	Histone deacetylase inhibitor	NEGATIVE MODULATOR	BELINOSTAT	2014	2	EFO_0000222	acute myeloid leukemia	D015470	Leukemia, Myeloid, Acute	43157	HP_0001871 | EFO_0000616 | EFO_0004503	abnormality of blood and blood-forming tissues | neoplasm | hematological measurement	11	CHEMBL408513
HDAC8	ENSG00000147099	Histone deacetylase	CHEMBL408513	Histone deacetylase inhibitor	NEGATIVE MODULATOR	BELINOSTAT	2014	2	EFO_0000588	mesothelioma	D008654	Mesothelioma	43461	EFO_0000616	neoplasm	11	CHEMBL408513
HDAC8	ENSG00000147099	Histone deacetylase	CHEMBL408513	Histone deacetylase inhibitor	NEGATIVE MODULATOR	BELINOSTAT	2014	1	EFO_0000574	lymphoma	D008223	Lymphoma	44645	EFO_0000616 | HP_0001197 | HP_0001871	neoplasm | abnormality of prenatal development or birth | abnormality of blood and blood-forming tissues	11	CHEMBL408513
HDAC8	ENSG00000147099	Histone deacetylase	CHEMBL408513	Histone deacetylase inhibitor	NEGATIVE MODULATOR	BELINOSTAT	2014	2	EFO_0000198	myelodysplastic syndrome	D009190	Myelodysplastic Syndromes	46286	EFO_0000616 | HP_0001871 | HP_0000924 | HP_0001197 | EFO_0004503 | EFO_0005741 | EFO_0000540 | HP_0002715 | EFO_0000677 | EFO_0000618 | HP_0000707	neoplasm | abnormality of blood and blood-forming tissues | abnormality of the skeletal system | abnormality of prenatal development or birth | hematological measurement | infectious disease | immune system disease | abnormality of the immune system | mental or behavioural disorder | nervous system disease | abnormality of the nervous system	11	CHEMBL408513
HDAC8	ENSG00000147099	Histone deacetylase	CHEMBL408513	Histone deacetylase inhibitor	NEGATIVE MODULATOR	BELINOSTAT	2014	1	EFO_0000182	hepatocellular carcinoma	D006528	Carcinoma, Hepatocellular	49120	EFO_0000616 | EFO_0000589	neoplasm | metabolic disease	11	CHEMBL408513
HDAC8	ENSG00000147099	Histone deacetylase	CHEMBL408513	Histone deacetylase inhibitor	NEGATIVE MODULATOR	BELINOSTAT	2014	2	EFO_0000309	Burkitts lymphoma	D002051	Burkitt Lymphoma	66121	HP_0001871 | EFO_0000616 | EFO_0005741 | EFO_0000540 | HP_0001197	abnormality of blood and blood-forming tissues | neoplasm | infectious disease | immune system disease | abnormality of prenatal development or birth	11	CHEMBL408513
HDAC8	ENSG00000147099	Histone deacetylase	CHEMBL408513	Histone deacetylase inhibitor	NEGATIVE MODULATOR	BELINOSTAT	2014	2	EFO_0000313	carcinoma	D002277	Carcinoma	66122	EFO_0000616	neoplasm	11	CHEMBL408513
HDAC8	ENSG00000147099	Histone deacetylase	CHEMBL408513	Histone deacetylase inhibitor	NEGATIVE MODULATOR	BELINOSTAT	2014	2	EFO_0000403	diffuse large B-cell lymphoma	D016403	Lymphoma, Large B-Cell, Diffuse	66123	EFO_0000616 | EFO_0000540 | HP_0001197 | HP_0001871	neoplasm | immune system disease | abnormality of prenatal development or birth | abnormality of blood and blood-forming tissues	11	CHEMBL408513
HDAC8	ENSG00000147099	Histone deacetylase	CHEMBL408513	Histone deacetylase inhibitor	NEGATIVE MODULATOR	BELINOSTAT	2014	2	EFO_0000519	glioblastoma multiforme	D005909	Glioblastoma	66124	EFO_0000616 | EFO_0000618 | HP_0000707 | EFO_0000677	neoplasm | nervous system disease | abnormality of the nervous system | mental or behavioural disorder	11	CHEMBL408513
HDAC8	ENSG00000147099	Histone deacetylase	CHEMBL408513	Histone deacetylase inhibitor	NEGATIVE MODULATOR	BELINOSTAT	2014	2	EFO_0001378	multiple myeloma	D009101	Multiple Myeloma	66126	HP_0001871 | EFO_0004503 | EFO_0004872 | EFO_0000540 | HP_0002715 | EFO_0000616	abnormality of blood and blood-forming tissues | hematological measurement | inflammatory biomarker measurement | immune system disease | abnormality of the immune system | neoplasm	11	CHEMBL408513
HDAC8	ENSG00000147099	Histone deacetylase	CHEMBL408513	Histone deacetylase inhibitor	NEGATIVE MODULATOR	BELINOSTAT	2014	1	EFO_0001642	lymphoid neoplasm	D019337	Hematologic Neoplasms	66127	EFO_0000616 | HP_0001871	neoplasm | abnormality of blood and blood-forming tissues	11	CHEMBL408513
HDAC8	ENSG00000147099	Histone deacetylase	CHEMBL408513	Histone deacetylase inhibitor	NEGATIVE MODULATOR	BELINOSTAT	2014	2	EFO_0002913	Cutaneous T-cell lymphoma	D016410	Lymphoma, T-Cell, Cutaneous	66128	EFO_0000616 | HP_0001197 | EFO_0010285 | HP_0001871	neoplasm | abnormality of prenatal development or birth | integumentary system disease | abnormality of blood and blood-forming tissues	11	CHEMBL408513
HDAC8	ENSG00000147099	Histone deacetylase	CHEMBL408513	Histone deacetylase inhibitor	NEGATIVE MODULATOR	BELINOSTAT	2014	1	EFO_0003060	non-small cell lung carcinoma	D002289	Carcinoma, Non-Small-Cell Lung	66129	EFO_0000616 | EFO_0000684	neoplasm | respiratory system disease	11	CHEMBL408513
HDAC8	ENSG00000147099	Histone deacetylase	CHEMBL408513	Histone deacetylase inhibitor	NEGATIVE MODULATOR	BELINOSTAT	2014	2	EFO_1001469	Mantle cell lymphoma	D020522	Lymphoma, Mantle-Cell	66130	EFO_0000616 | EFO_0000540 | HP_0001197 | HP_0001871	neoplasm | immune system disease | abnormality of prenatal development or birth | abnormality of blood and blood-forming tissues	11	CHEMBL408513
HDAC8	ENSG00000147099	Histone deacetylase	CHEMBL408513	Histone deacetylase inhibitor	NEGATIVE MODULATOR	BELINOSTAT	2014	1	EFO_0000183	Hodgkins lymphoma	D006689	Hodgkin Disease	111019	HP_0001871 | EFO_0004503 | EFO_0000616	abnormality of blood and blood-forming tissues | hematological measurement | neoplasm	11	CHEMBL408513
HDAC8	ENSG00000147099	Histone deacetylase	CHEMBL408513	Histone deacetylase inhibitor	NEGATIVE MODULATOR	BELINOSTAT	2014	2	EFO_0000466	endometrioid carcinoma	D018269	Carcinoma, Endometrioid	111020	EFO_0000616 | EFO_0000512	neoplasm | reproductive system disease	11	CHEMBL408513
HDAC8	ENSG00000147099	Histone deacetylase	CHEMBL408513	Histone deacetylase inhibitor	NEGATIVE MODULATOR	BELINOSTAT	2014	2	EFO_0003032	anaplastic large cell lymphoma	D017728	Lymphoma, Large-Cell, Anaplastic	111021	EFO_0000616 | HP_0001197 | HP_0001871	neoplasm | abnormality of prenatal development or birth | abnormality of blood and blood-forming tissues	11	CHEMBL408513
HDAC8	ENSG00000147099	Histone deacetylase	CHEMBL408513	Histone deacetylase inhibitor	NEGATIVE MODULATOR	BELINOSTAT	2014	2	EFO_1000576	Thymic Carcinoma	D013945	Thymoma	111023	EFO_0000616 | EFO_0000589 | EFO_0000540 | HP_0001871	neoplasm | metabolic disease | immune system disease | abnormality of blood and blood-forming tissues	11	CHEMBL408513
HDAC8	ENSG00000147099	Histone deacetylase	CHEMBL408513	Histone deacetylase inhibitor	NEGATIVE MODULATOR	BELINOSTAT	2014	2	EFO_1000581	Thymoma	D013945	Thymoma	111024	EFO_0000589 | EFO_0000540 | EFO_0000616 | HP_0001871	metabolic disease | immune system disease | neoplasm | abnormality of blood and blood-forming tissues	11	CHEMBL408513
HDAC8	ENSG00000147099	Histone deacetylase	CHEMBL408513	Histone deacetylase inhibitor	NEGATIVE MODULATOR	BELINOSTAT	2014	1	EFO_1001051	mycosis fungoides	D009182	Mycosis Fungoides	111026	HP_0001871 | EFO_0000616 | HP_0001197 | EFO_0010285	abnormality of blood and blood-forming tissues | neoplasm | abnormality of prenatal development or birth | integumentary system disease	11	CHEMBL408513
HDAC8	ENSG00000147099	Histone deacetylase	CHEMBL408513	Histone deacetylase inhibitor	NEGATIVE MODULATOR	BELINOSTAT	2014	1	EFO_0000228	adenocarcinoma	D000230	Adenocarcinoma	122266	EFO_0000616	neoplasm	11	CHEMBL408513
HDAC8	ENSG00000147099	Histone deacetylase	CHEMBL408513	Histone deacetylase inhibitor	NEGATIVE MODULATOR	BELINOSTAT	2014	2	EFO_1000043	ovarian serous cystadenocarcinoma	D018293	Cystadenoma, Serous	122268	EFO_0000512 | EFO_0000616 | EFO_0000589	reproductive system disease | neoplasm | metabolic disease	11	CHEMBL408513
HDAC8	ENSG00000147099	Histone deacetylase	CHEMBL408513	Histone deacetylase inhibitor	NEGATIVE MODULATOR	BELINOSTAT	2014	1	EFO_1000131	Blast Phase Chronic Myelogenous Leukemia, BCR-ABL1 Positive	D001752	Blast Crisis	122269	EFO_0000616 | HP_0001871	neoplasm | abnormality of blood and blood-forming tissues	11	CHEMBL408513
HDAC8	ENSG00000147099	Histone deacetylase	CHEMBL408513	Histone deacetylase inhibitor	NEGATIVE MODULATOR	BELINOSTAT	2014	1	EFO_1001968	soft tissue sarcoma	D012509	Sarcoma	122270	EFO_0000616	neoplasm	11	CHEMBL408513
HDAC8	ENSG00000147099	Histone deacetylase	CHEMBL408513	Histone deacetylase inhibitor	NEGATIVE MODULATOR	BELINOSTAT	2014	2	MONDO_0002087	peritoneum cancer	D010534	Peritoneal Neoplasms	122271	EFO_0000616	neoplasm	11	CHEMBL408513
HDAC8	ENSG00000147099	Histone deacetylase	CHEMBL408513	Histone deacetylase inhibitor	NEGATIVE MODULATOR	BELINOSTAT	2014	2	MONDO_0002158	fallopian tube cancer	D005185	Fallopian Tube Neoplasms	122272	EFO_0000616 | EFO_0000512	neoplasm | reproductive system disease	11	CHEMBL408513
HDAC8	ENSG00000147099	Histone deacetylase	CHEMBL408513	Histone deacetylase inhibitor	NEGATIVE MODULATOR	BELINOSTAT	2014	1	MONDO_0018906	follicular lymphoma	D008224	Lymphoma, Follicular	122273	EFO_0000616 | EFO_0000540 | HP_0001197 | HP_0001871	neoplasm | immune system disease | abnormality of prenatal development or birth | abnormality of blood and blood-forming tissues	11	CHEMBL408513
HDAC8	ENSG00000147099	Histone deacetylase	CHEMBL408513	Histone deacetylase inhibitor	NEGATIVE MODULATOR	BELINOSTAT	2014	2	MONDO_0019471	adult T-cell leukemia/lymphoma	D015459	Leukemia-Lymphoma, Adult T-Cell	122274	HP_0001871 | EFO_0000616 | EFO_0005741 | EFO_0000540 | HP_0001197 | EFO_1001986 | HP_0000924 | HP_0003011 | EFO_0010285	abnormality of blood and blood-forming tissues | neoplasm | infectious disease | immune system disease | abnormality of prenatal development or birth | connective tissue disease | abnormality of the skeletal system | abnormality of the musculature | integumentary system disease	11	CHEMBL408513
HDAC8	ENSG00000147099	Histone deacetylase	CHEMBL408513	Histone deacetylase inhibitor	NEGATIVE MODULATOR	BELINOSTAT	2014	1	EFO_0000702	small cell lung carcinoma	D055752	Small Cell Lung Carcinoma	128647	EFO_0000616 | EFO_0000684 | EFO_0000589 | HP_0001197	neoplasm | respiratory system disease | metabolic disease | abnormality of prenatal development or birth	11	CHEMBL408513
HDAC8	ENSG00000147099	Histone deacetylase	CHEMBL408513	Histone deacetylase inhibitor	NEGATIVE MODULATOR	BELINOSTAT	2014	4	MONDO_0000430	mature T-cell and NK-cell non-Hodgkin lymphoma	D016411	Lymphoma, T-Cell, Peripheral	128648	EFO_0000616 | HP_0001197 | HP_0001871	neoplasm | abnormality of prenatal development or birth | abnormality of blood and blood-forming tissues	11	CHEMBL408513
HDAC8	ENSG00000147099	Histone deacetylase	CHEMBL408513	Histone deacetylase inhibitor	NEGATIVE MODULATOR	BELINOSTAT	2014	2	EFO_0005952	non-Hodgkins lymphoma	D008228	Lymphoma, Non-Hodgkin	135638	EFO_0000616 | HP_0001871 | EFO_0004503	neoplasm | abnormality of blood and blood-forming tissues | hematological measurement	11	CHEMBL408513
HDAC8	ENSG00000147099	Histone deacetylase	CHEMBL408513	Histone deacetylase inhibitor	NEGATIVE MODULATOR	BELINOSTAT	2014	4	MONDO_0015760	T-cell non-Hodgkin lymphoma	D016399	Lymphoma, T-Cell	135639	EFO_0000616 | HP_0001197 | HP_0001871	neoplasm | abnormality of prenatal development or birth | abnormality of blood and blood-forming tissues	11	CHEMBL408513
HDAC8	ENSG00000147099	Histone deacetylase	CHEMBL408513	Histone deacetylase inhibitor	NEGATIVE MODULATOR	BELINOSTAT	2014	1	EFO_0008528	urothelial carcinoma	D001749	Urinary Bladder Neoplasms	140496	EFO_0000616 | HP_0000079	neoplasm | abnormality of the urinary system	11	CHEMBL408513
HDAC8	ENSG00000147099	Histone deacetylase	CHEMBL408513	Histone deacetylase inhibitor	NEGATIVE MODULATOR	BELINOSTAT	2014	4	MONDO_0004992	cancer	D009369	Neoplasms	145998	EFO_0000616	neoplasm	11	CHEMBL408513
HDAC11	ENSG00000163517	Histone deacetylase	CHEMBL408513	Histone deacetylase inhibitor	NEGATIVE MODULATOR	BELINOSTAT	2014	4	EFO_0000211	unspecified peripheral T-cell lymphoma	D016411	Lymphoma, T-Cell, Peripheral	28028	EFO_0000616 | HP_0001197 | HP_0001871	neoplasm | abnormality of prenatal development or birth | abnormality of blood and blood-forming tissues	11	CHEMBL408513
HDAC11	ENSG00000163517	Histone deacetylase	CHEMBL408513	Histone deacetylase inhibitor	NEGATIVE MODULATOR	BELINOSTAT	2014	4	EFO_0000616	neoplasm	D009369	Neoplasms	42021	EFO_0000616	neoplasm	11	CHEMBL408513
HDAC11	ENSG00000163517	Histone deacetylase	CHEMBL408513	Histone deacetylase inhibitor	NEGATIVE MODULATOR	BELINOSTAT	2014	2	EFO_0000222	acute myeloid leukemia	D015470	Leukemia, Myeloid, Acute	43157	HP_0001871 | EFO_0000616 | EFO_0004503	abnormality of blood and blood-forming tissues | neoplasm | hematological measurement	11	CHEMBL408513
HDAC11	ENSG00000163517	Histone deacetylase	CHEMBL408513	Histone deacetylase inhibitor	NEGATIVE MODULATOR	BELINOSTAT	2014	2	EFO_0000588	mesothelioma	D008654	Mesothelioma	43461	EFO_0000616	neoplasm	11	CHEMBL408513
HDAC11	ENSG00000163517	Histone deacetylase	CHEMBL408513	Histone deacetylase inhibitor	NEGATIVE MODULATOR	BELINOSTAT	2014	1	EFO_0000574	lymphoma	D008223	Lymphoma	44645	EFO_0000616 | HP_0001197 | HP_0001871	neoplasm | abnormality of prenatal development or birth | abnormality of blood and blood-forming tissues	11	CHEMBL408513
HDAC11	ENSG00000163517	Histone deacetylase	CHEMBL408513	Histone deacetylase inhibitor	NEGATIVE MODULATOR	BELINOSTAT	2014	2	EFO_0000198	myelodysplastic syndrome	D009190	Myelodysplastic Syndromes	46286	EFO_0000616 | HP_0001871 | HP_0000924 | HP_0001197 | EFO_0004503 | EFO_0005741 | EFO_0000540 | HP_0002715 | EFO_0000677 | EFO_0000618 | HP_0000707	neoplasm | abnormality of blood and blood-forming tissues | abnormality of the skeletal system | abnormality of prenatal development or birth | hematological measurement | infectious disease | immune system disease | abnormality of the immune system | mental or behavioural disorder | nervous system disease | abnormality of the nervous system	11	CHEMBL408513
HDAC11	ENSG00000163517	Histone deacetylase	CHEMBL408513	Histone deacetylase inhibitor	NEGATIVE MODULATOR	BELINOSTAT	2014	1	EFO_0000182	hepatocellular carcinoma	D006528	Carcinoma, Hepatocellular	49120	EFO_0000616 | EFO_0000589	neoplasm | metabolic disease	11	CHEMBL408513
HDAC11	ENSG00000163517	Histone deacetylase	CHEMBL408513	Histone deacetylase inhibitor	NEGATIVE MODULATOR	BELINOSTAT	2014	2	EFO_0000309	Burkitts lymphoma	D002051	Burkitt Lymphoma	66121	HP_0001871 | EFO_0000616 | EFO_0005741 | EFO_0000540 | HP_0001197	abnormality of blood and blood-forming tissues | neoplasm | infectious disease | immune system disease | abnormality of prenatal development or birth	11	CHEMBL408513
HDAC11	ENSG00000163517	Histone deacetylase	CHEMBL408513	Histone deacetylase inhibitor	NEGATIVE MODULATOR	BELINOSTAT	2014	2	EFO_0000313	carcinoma	D002277	Carcinoma	66122	EFO_0000616	neoplasm	11	CHEMBL408513
HDAC11	ENSG00000163517	Histone deacetylase	CHEMBL408513	Histone deacetylase inhibitor	NEGATIVE MODULATOR	BELINOSTAT	2014	2	EFO_0000403	diffuse large B-cell lymphoma	D016403	Lymphoma, Large B-Cell, Diffuse	66123	EFO_0000616 | EFO_0000540 | HP_0001197 | HP_0001871	neoplasm | immune system disease | abnormality of prenatal development or birth | abnormality of blood and blood-forming tissues	11	CHEMBL408513
HDAC11	ENSG00000163517	Histone deacetylase	CHEMBL408513	Histone deacetylase inhibitor	NEGATIVE MODULATOR	BELINOSTAT	2014	2	EFO_0000519	glioblastoma multiforme	D005909	Glioblastoma	66124	EFO_0000616 | EFO_0000618 | HP_0000707 | EFO_0000677	neoplasm | nervous system disease | abnormality of the nervous system | mental or behavioural disorder	11	CHEMBL408513
HDAC11	ENSG00000163517	Histone deacetylase	CHEMBL408513	Histone deacetylase inhibitor	NEGATIVE MODULATOR	BELINOSTAT	2014	2	EFO_0001378	multiple myeloma	D009101	Multiple Myeloma	66126	HP_0001871 | EFO_0004503 | EFO_0004872 | EFO_0000540 | HP_0002715 | EFO_0000616	abnormality of blood and blood-forming tissues | hematological measurement | inflammatory biomarker measurement | immune system disease | abnormality of the immune system | neoplasm	11	CHEMBL408513
HDAC11	ENSG00000163517	Histone deacetylase	CHEMBL408513	Histone deacetylase inhibitor	NEGATIVE MODULATOR	BELINOSTAT	2014	1	EFO_0001642	lymphoid neoplasm	D019337	Hematologic Neoplasms	66127	EFO_0000616 | HP_0001871	neoplasm | abnormality of blood and blood-forming tissues	11	CHEMBL408513
HDAC11	ENSG00000163517	Histone deacetylase	CHEMBL408513	Histone deacetylase inhibitor	NEGATIVE MODULATOR	BELINOSTAT	2014	2	EFO_0002913	Cutaneous T-cell lymphoma	D016410	Lymphoma, T-Cell, Cutaneous	66128	EFO_0000616 | HP_0001197 | EFO_0010285 | HP_0001871	neoplasm | abnormality of prenatal development or birth | integumentary system disease | abnormality of blood and blood-forming tissues	11	CHEMBL408513
HDAC11	ENSG00000163517	Histone deacetylase	CHEMBL408513	Histone deacetylase inhibitor	NEGATIVE MODULATOR	BELINOSTAT	2014	1	EFO_0003060	non-small cell lung carcinoma	D002289	Carcinoma, Non-Small-Cell Lung	66129	EFO_0000616 | EFO_0000684	neoplasm | respiratory system disease	11	CHEMBL408513
HDAC11	ENSG00000163517	Histone deacetylase	CHEMBL408513	Histone deacetylase inhibitor	NEGATIVE MODULATOR	BELINOSTAT	2014	2	EFO_1001469	Mantle cell lymphoma	D020522	Lymphoma, Mantle-Cell	66130	EFO_0000616 | EFO_0000540 | HP_0001197 | HP_0001871	neoplasm | immune system disease | abnormality of prenatal development or birth | abnormality of blood and blood-forming tissues	11	CHEMBL408513
HDAC11	ENSG00000163517	Histone deacetylase	CHEMBL408513	Histone deacetylase inhibitor	NEGATIVE MODULATOR	BELINOSTAT	2014	1	EFO_0000183	Hodgkins lymphoma	D006689	Hodgkin Disease	111019	HP_0001871 | EFO_0004503 | EFO_0000616	abnormality of blood and blood-forming tissues | hematological measurement | neoplasm	11	CHEMBL408513
HDAC11	ENSG00000163517	Histone deacetylase	CHEMBL408513	Histone deacetylase inhibitor	NEGATIVE MODULATOR	BELINOSTAT	2014	2	EFO_0000466	endometrioid carcinoma	D018269	Carcinoma, Endometrioid	111020	EFO_0000616 | EFO_0000512	neoplasm | reproductive system disease	11	CHEMBL408513
HDAC11	ENSG00000163517	Histone deacetylase	CHEMBL408513	Histone deacetylase inhibitor	NEGATIVE MODULATOR	BELINOSTAT	2014	2	EFO_0003032	anaplastic large cell lymphoma	D017728	Lymphoma, Large-Cell, Anaplastic	111021	EFO_0000616 | HP_0001197 | HP_0001871	neoplasm | abnormality of prenatal development or birth | abnormality of blood and blood-forming tissues	11	CHEMBL408513
HDAC11	ENSG00000163517	Histone deacetylase	CHEMBL408513	Histone deacetylase inhibitor	NEGATIVE MODULATOR	BELINOSTAT	2014	2	EFO_1000576	Thymic Carcinoma	D013945	Thymoma	111023	EFO_0000616 | EFO_0000589 | EFO_0000540 | HP_0001871	neoplasm | metabolic disease | immune system disease | abnormality of blood and blood-forming tissues	11	CHEMBL408513
HDAC11	ENSG00000163517	Histone deacetylase	CHEMBL408513	Histone deacetylase inhibitor	NEGATIVE MODULATOR	BELINOSTAT	2014	2	EFO_1000581	Thymoma	D013945	Thymoma	111024	EFO_0000589 | EFO_0000540 | EFO_0000616 | HP_0001871	metabolic disease | immune system disease | neoplasm | abnormality of blood and blood-forming tissues	11	CHEMBL408513
HDAC11	ENSG00000163517	Histone deacetylase	CHEMBL408513	Histone deacetylase inhibitor	NEGATIVE MODULATOR	BELINOSTAT	2014	1	EFO_1001051	mycosis fungoides	D009182	Mycosis Fungoides	111026	HP_0001871 | EFO_0000616 | HP_0001197 | EFO_0010285	abnormality of blood and blood-forming tissues | neoplasm | abnormality of prenatal development or birth | integumentary system disease	11	CHEMBL408513
HDAC11	ENSG00000163517	Histone deacetylase	CHEMBL408513	Histone deacetylase inhibitor	NEGATIVE MODULATOR	BELINOSTAT	2014	1	EFO_0000228	adenocarcinoma	D000230	Adenocarcinoma	122266	EFO_0000616	neoplasm	11	CHEMBL408513
HDAC11	ENSG00000163517	Histone deacetylase	CHEMBL408513	Histone deacetylase inhibitor	NEGATIVE MODULATOR	BELINOSTAT	2014	2	EFO_1000043	ovarian serous cystadenocarcinoma	D018293	Cystadenoma, Serous	122268	EFO_0000512 | EFO_0000616 | EFO_0000589	reproductive system disease | neoplasm | metabolic disease	11	CHEMBL408513
HDAC11	ENSG00000163517	Histone deacetylase	CHEMBL408513	Histone deacetylase inhibitor	NEGATIVE MODULATOR	BELINOSTAT	2014	1	EFO_1000131	Blast Phase Chronic Myelogenous Leukemia, BCR-ABL1 Positive	D001752	Blast Crisis	122269	EFO_0000616 | HP_0001871	neoplasm | abnormality of blood and blood-forming tissues	11	CHEMBL408513
HDAC11	ENSG00000163517	Histone deacetylase	CHEMBL408513	Histone deacetylase inhibitor	NEGATIVE MODULATOR	BELINOSTAT	2014	1	EFO_1001968	soft tissue sarcoma	D012509	Sarcoma	122270	EFO_0000616	neoplasm	11	CHEMBL408513
HDAC11	ENSG00000163517	Histone deacetylase	CHEMBL408513	Histone deacetylase inhibitor	NEGATIVE MODULATOR	BELINOSTAT	2014	2	MONDO_0002087	peritoneum cancer	D010534	Peritoneal Neoplasms	122271	EFO_0000616	neoplasm	11	CHEMBL408513
HDAC11	ENSG00000163517	Histone deacetylase	CHEMBL408513	Histone deacetylase inhibitor	NEGATIVE MODULATOR	BELINOSTAT	2014	2	MONDO_0002158	fallopian tube cancer	D005185	Fallopian Tube Neoplasms	122272	EFO_0000616 | EFO_0000512	neoplasm | reproductive system disease	11	CHEMBL408513
HDAC11	ENSG00000163517	Histone deacetylase	CHEMBL408513	Histone deacetylase inhibitor	NEGATIVE MODULATOR	BELINOSTAT	2014	1	MONDO_0018906	follicular lymphoma	D008224	Lymphoma, Follicular	122273	EFO_0000616 | EFO_0000540 | HP_0001197 | HP_0001871	neoplasm | immune system disease | abnormality of prenatal development or birth | abnormality of blood and blood-forming tissues	11	CHEMBL408513
HDAC11	ENSG00000163517	Histone deacetylase	CHEMBL408513	Histone deacetylase inhibitor	NEGATIVE MODULATOR	BELINOSTAT	2014	2	MONDO_0019471	adult T-cell leukemia/lymphoma	D015459	Leukemia-Lymphoma, Adult T-Cell	122274	HP_0001871 | EFO_0000616 | EFO_0005741 | EFO_0000540 | HP_0001197 | EFO_1001986 | HP_0000924 | HP_0003011 | EFO_0010285	abnormality of blood and blood-forming tissues | neoplasm | infectious disease | immune system disease | abnormality of prenatal development or birth | connective tissue disease | abnormality of the skeletal system | abnormality of the musculature | integumentary system disease	11	CHEMBL408513
HDAC11	ENSG00000163517	Histone deacetylase	CHEMBL408513	Histone deacetylase inhibitor	NEGATIVE MODULATOR	BELINOSTAT	2014	1	EFO_0000702	small cell lung carcinoma	D055752	Small Cell Lung Carcinoma	128647	EFO_0000616 | EFO_0000684 | EFO_0000589 | HP_0001197	neoplasm | respiratory system disease | metabolic disease | abnormality of prenatal development or birth	11	CHEMBL408513
HDAC11	ENSG00000163517	Histone deacetylase	CHEMBL408513	Histone deacetylase inhibitor	NEGATIVE MODULATOR	BELINOSTAT	2014	4	MONDO_0000430	mature T-cell and NK-cell non-Hodgkin lymphoma	D016411	Lymphoma, T-Cell, Peripheral	128648	EFO_0000616 | HP_0001197 | HP_0001871	neoplasm | abnormality of prenatal development or birth | abnormality of blood and blood-forming tissues	11	CHEMBL408513
HDAC11	ENSG00000163517	Histone deacetylase	CHEMBL408513	Histone deacetylase inhibitor	NEGATIVE MODULATOR	BELINOSTAT	2014	2	EFO_0005952	non-Hodgkins lymphoma	D008228	Lymphoma, Non-Hodgkin	135638	EFO_0000616 | HP_0001871 | EFO_0004503	neoplasm | abnormality of blood and blood-forming tissues | hematological measurement	11	CHEMBL408513
HDAC11	ENSG00000163517	Histone deacetylase	CHEMBL408513	Histone deacetylase inhibitor	NEGATIVE MODULATOR	BELINOSTAT	2014	4	MONDO_0015760	T-cell non-Hodgkin lymphoma	D016399	Lymphoma, T-Cell	135639	EFO_0000616 | HP_0001197 | HP_0001871	neoplasm | abnormality of prenatal development or birth | abnormality of blood and blood-forming tissues	11	CHEMBL408513
HDAC11	ENSG00000163517	Histone deacetylase	CHEMBL408513	Histone deacetylase inhibitor	NEGATIVE MODULATOR	BELINOSTAT	2014	1	EFO_0008528	urothelial carcinoma	D001749	Urinary Bladder Neoplasms	140496	EFO_0000616 | HP_0000079	neoplasm | abnormality of the urinary system	11	CHEMBL408513
HDAC11	ENSG00000163517	Histone deacetylase	CHEMBL408513	Histone deacetylase inhibitor	NEGATIVE MODULATOR	BELINOSTAT	2014	4	MONDO_0004992	cancer	D009369	Neoplasms	145998	EFO_0000616	neoplasm	11	CHEMBL408513
HDAC4	ENSG00000068024	Histone deacetylase	CHEMBL408513	Histone deacetylase inhibitor	NEGATIVE MODULATOR	BELINOSTAT	2014	4	EFO_0000211	unspecified peripheral T-cell lymphoma	D016411	Lymphoma, T-Cell, Peripheral	28028	EFO_0000616 | HP_0001197 | HP_0001871	neoplasm | abnormality of prenatal development or birth | abnormality of blood and blood-forming tissues	11	CHEMBL408513
HDAC4	ENSG00000068024	Histone deacetylase	CHEMBL408513	Histone deacetylase inhibitor	NEGATIVE MODULATOR	BELINOSTAT	2014	4	EFO_0000616	neoplasm	D009369	Neoplasms	42021	EFO_0000616	neoplasm	11	CHEMBL408513
HDAC4	ENSG00000068024	Histone deacetylase	CHEMBL408513	Histone deacetylase inhibitor	NEGATIVE MODULATOR	BELINOSTAT	2014	2	EFO_0000222	acute myeloid leukemia	D015470	Leukemia, Myeloid, Acute	43157	HP_0001871 | EFO_0000616 | EFO_0004503	abnormality of blood and blood-forming tissues | neoplasm | hematological measurement	11	CHEMBL408513
HDAC4	ENSG00000068024	Histone deacetylase	CHEMBL408513	Histone deacetylase inhibitor	NEGATIVE MODULATOR	BELINOSTAT	2014	2	EFO_0000588	mesothelioma	D008654	Mesothelioma	43461	EFO_0000616	neoplasm	11	CHEMBL408513
HDAC4	ENSG00000068024	Histone deacetylase	CHEMBL408513	Histone deacetylase inhibitor	NEGATIVE MODULATOR	BELINOSTAT	2014	1	EFO_0000574	lymphoma	D008223	Lymphoma	44645	EFO_0000616 | HP_0001197 | HP_0001871	neoplasm | abnormality of prenatal development or birth | abnormality of blood and blood-forming tissues	11	CHEMBL408513
HDAC4	ENSG00000068024	Histone deacetylase	CHEMBL408513	Histone deacetylase inhibitor	NEGATIVE MODULATOR	BELINOSTAT	2014	2	EFO_0000198	myelodysplastic syndrome	D009190	Myelodysplastic Syndromes	46286	EFO_0000616 | HP_0001871 | HP_0000924 | HP_0001197 | EFO_0004503 | EFO_0005741 | EFO_0000540 | HP_0002715 | EFO_0000677 | EFO_0000618 | HP_0000707	neoplasm | abnormality of blood and blood-forming tissues | abnormality of the skeletal system | abnormality of prenatal development or birth | hematological measurement | infectious disease | immune system disease | abnormality of the immune system | mental or behavioural disorder | nervous system disease | abnormality of the nervous system	11	CHEMBL408513
HDAC4	ENSG00000068024	Histone deacetylase	CHEMBL408513	Histone deacetylase inhibitor	NEGATIVE MODULATOR	BELINOSTAT	2014	1	EFO_0000182	hepatocellular carcinoma	D006528	Carcinoma, Hepatocellular	49120	EFO_0000616 | EFO_0000589	neoplasm | metabolic disease	11	CHEMBL408513
HDAC4	ENSG00000068024	Histone deacetylase	CHEMBL408513	Histone deacetylase inhibitor	NEGATIVE MODULATOR	BELINOSTAT	2014	2	EFO_0000309	Burkitts lymphoma	D002051	Burkitt Lymphoma	66121	HP_0001871 | EFO_0000616 | EFO_0005741 | EFO_0000540 | HP_0001197	abnormality of blood and blood-forming tissues | neoplasm | infectious disease | immune system disease | abnormality of prenatal development or birth	11	CHEMBL408513
HDAC4	ENSG00000068024	Histone deacetylase	CHEMBL408513	Histone deacetylase inhibitor	NEGATIVE MODULATOR	BELINOSTAT	2014	2	EFO_0000313	carcinoma	D002277	Carcinoma	66122	EFO_0000616	neoplasm	11	CHEMBL408513
HDAC4	ENSG00000068024	Histone deacetylase	CHEMBL408513	Histone deacetylase inhibitor	NEGATIVE MODULATOR	BELINOSTAT	2014	2	EFO_0000403	diffuse large B-cell lymphoma	D016403	Lymphoma, Large B-Cell, Diffuse	66123	EFO_0000616 | EFO_0000540 | HP_0001197 | HP_0001871	neoplasm | immune system disease | abnormality of prenatal development or birth | abnormality of blood and blood-forming tissues	11	CHEMBL408513
HDAC4	ENSG00000068024	Histone deacetylase	CHEMBL408513	Histone deacetylase inhibitor	NEGATIVE MODULATOR	BELINOSTAT	2014	2	EFO_0000519	glioblastoma multiforme	D005909	Glioblastoma	66124	EFO_0000616 | EFO_0000618 | HP_0000707 | EFO_0000677	neoplasm | nervous system disease | abnormality of the nervous system | mental or behavioural disorder	11	CHEMBL408513
HDAC4	ENSG00000068024	Histone deacetylase	CHEMBL408513	Histone deacetylase inhibitor	NEGATIVE MODULATOR	BELINOSTAT	2014	2	EFO_0001378	multiple myeloma	D009101	Multiple Myeloma	66126	HP_0001871 | EFO_0004503 | EFO_0004872 | EFO_0000540 | HP_0002715 | EFO_0000616	abnormality of blood and blood-forming tissues | hematological measurement | inflammatory biomarker measurement | immune system disease | abnormality of the immune system | neoplasm	11	CHEMBL408513
HDAC4	ENSG00000068024	Histone deacetylase	CHEMBL408513	Histone deacetylase inhibitor	NEGATIVE MODULATOR	BELINOSTAT	2014	1	EFO_0001642	lymphoid neoplasm	D019337	Hematologic Neoplasms	66127	EFO_0000616 | HP_0001871	neoplasm | abnormality of blood and blood-forming tissues	11	CHEMBL408513
HDAC4	ENSG00000068024	Histone deacetylase	CHEMBL408513	Histone deacetylase inhibitor	NEGATIVE MODULATOR	BELINOSTAT	2014	2	EFO_0002913	Cutaneous T-cell lymphoma	D016410	Lymphoma, T-Cell, Cutaneous	66128	EFO_0000616 | HP_0001197 | EFO_0010285 | HP_0001871	neoplasm | abnormality of prenatal development or birth | integumentary system disease | abnormality of blood and blood-forming tissues	11	CHEMBL408513
HDAC4	ENSG00000068024	Histone deacetylase	CHEMBL408513	Histone deacetylase inhibitor	NEGATIVE MODULATOR	BELINOSTAT	2014	1	EFO_0003060	non-small cell lung carcinoma	D002289	Carcinoma, Non-Small-Cell Lung	66129	EFO_0000616 | EFO_0000684	neoplasm | respiratory system disease	11	CHEMBL408513
HDAC4	ENSG00000068024	Histone deacetylase	CHEMBL408513	Histone deacetylase inhibitor	NEGATIVE MODULATOR	BELINOSTAT	2014	2	EFO_1001469	Mantle cell lymphoma	D020522	Lymphoma, Mantle-Cell	66130	EFO_0000616 | EFO_0000540 | HP_0001197 | HP_0001871	neoplasm | immune system disease | abnormality of prenatal development or birth | abnormality of blood and blood-forming tissues	11	CHEMBL408513
HDAC4	ENSG00000068024	Histone deacetylase	CHEMBL408513	Histone deacetylase inhibitor	NEGATIVE MODULATOR	BELINOSTAT	2014	1	EFO_0000183	Hodgkins lymphoma	D006689	Hodgkin Disease	111019	HP_0001871 | EFO_0004503 | EFO_0000616	abnormality of blood and blood-forming tissues | hematological measurement | neoplasm	11	CHEMBL408513
HDAC4	ENSG00000068024	Histone deacetylase	CHEMBL408513	Histone deacetylase inhibitor	NEGATIVE MODULATOR	BELINOSTAT	2014	2	EFO_0000466	endometrioid carcinoma	D018269	Carcinoma, Endometrioid	111020	EFO_0000616 | EFO_0000512	neoplasm | reproductive system disease	11	CHEMBL408513
HDAC4	ENSG00000068024	Histone deacetylase	CHEMBL408513	Histone deacetylase inhibitor	NEGATIVE MODULATOR	BELINOSTAT	2014	2	EFO_0003032	anaplastic large cell lymphoma	D017728	Lymphoma, Large-Cell, Anaplastic	111021	EFO_0000616 | HP_0001197 | HP_0001871	neoplasm | abnormality of prenatal development or birth | abnormality of blood and blood-forming tissues	11	CHEMBL408513
HDAC4	ENSG00000068024	Histone deacetylase	CHEMBL408513	Histone deacetylase inhibitor	NEGATIVE MODULATOR	BELINOSTAT	2014	2	EFO_1000576	Thymic Carcinoma	D013945	Thymoma	111023	EFO_0000616 | EFO_0000589 | EFO_0000540 | HP_0001871	neoplasm | metabolic disease | immune system disease | abnormality of blood and blood-forming tissues	11	CHEMBL408513
HDAC4	ENSG00000068024	Histone deacetylase	CHEMBL408513	Histone deacetylase inhibitor	NEGATIVE MODULATOR	BELINOSTAT	2014	2	EFO_1000581	Thymoma	D013945	Thymoma	111024	EFO_0000589 | EFO_0000540 | EFO_0000616 | HP_0001871	metabolic disease | immune system disease | neoplasm | abnormality of blood and blood-forming tissues	11	CHEMBL408513
HDAC4	ENSG00000068024	Histone deacetylase	CHEMBL408513	Histone deacetylase inhibitor	NEGATIVE MODULATOR	BELINOSTAT	2014	1	EFO_1001051	mycosis fungoides	D009182	Mycosis Fungoides	111026	HP_0001871 | EFO_0000616 | HP_0001197 | EFO_0010285	abnormality of blood and blood-forming tissues | neoplasm | abnormality of prenatal development or birth | integumentary system disease	11	CHEMBL408513
HDAC4	ENSG00000068024	Histone deacetylase	CHEMBL408513	Histone deacetylase inhibitor	NEGATIVE MODULATOR	BELINOSTAT	2014	1	EFO_0000228	adenocarcinoma	D000230	Adenocarcinoma	122266	EFO_0000616	neoplasm	11	CHEMBL408513
HDAC4	ENSG00000068024	Histone deacetylase	CHEMBL408513	Histone deacetylase inhibitor	NEGATIVE MODULATOR	BELINOSTAT	2014	2	EFO_1000043	ovarian serous cystadenocarcinoma	D018293	Cystadenoma, Serous	122268	EFO_0000512 | EFO_0000616 | EFO_0000589	reproductive system disease | neoplasm | metabolic disease	11	CHEMBL408513
HDAC4	ENSG00000068024	Histone deacetylase	CHEMBL408513	Histone deacetylase inhibitor	NEGATIVE MODULATOR	BELINOSTAT	2014	1	EFO_1000131	Blast Phase Chronic Myelogenous Leukemia, BCR-ABL1 Positive	D001752	Blast Crisis	122269	EFO_0000616 | HP_0001871	neoplasm | abnormality of blood and blood-forming tissues	11	CHEMBL408513
HDAC4	ENSG00000068024	Histone deacetylase	CHEMBL408513	Histone deacetylase inhibitor	NEGATIVE MODULATOR	BELINOSTAT	2014	1	EFO_1001968	soft tissue sarcoma	D012509	Sarcoma	122270	EFO_0000616	neoplasm	11	CHEMBL408513
HDAC4	ENSG00000068024	Histone deacetylase	CHEMBL408513	Histone deacetylase inhibitor	NEGATIVE MODULATOR	BELINOSTAT	2014	2	MONDO_0002087	peritoneum cancer	D010534	Peritoneal Neoplasms	122271	EFO_0000616	neoplasm	11	CHEMBL408513
HDAC4	ENSG00000068024	Histone deacetylase	CHEMBL408513	Histone deacetylase inhibitor	NEGATIVE MODULATOR	BELINOSTAT	2014	2	MONDO_0002158	fallopian tube cancer	D005185	Fallopian Tube Neoplasms	122272	EFO_0000616 | EFO_0000512	neoplasm | reproductive system disease	11	CHEMBL408513
HDAC4	ENSG00000068024	Histone deacetylase	CHEMBL408513	Histone deacetylase inhibitor	NEGATIVE MODULATOR	BELINOSTAT	2014	1	MONDO_0018906	follicular lymphoma	D008224	Lymphoma, Follicular	122273	EFO_0000616 | EFO_0000540 | HP_0001197 | HP_0001871	neoplasm | immune system disease | abnormality of prenatal development or birth | abnormality of blood and blood-forming tissues	11	CHEMBL408513
HDAC4	ENSG00000068024	Histone deacetylase	CHEMBL408513	Histone deacetylase inhibitor	NEGATIVE MODULATOR	BELINOSTAT	2014	2	MONDO_0019471	adult T-cell leukemia/lymphoma	D015459	Leukemia-Lymphoma, Adult T-Cell	122274	HP_0001871 | EFO_0000616 | EFO_0005741 | EFO_0000540 | HP_0001197 | EFO_1001986 | HP_0000924 | HP_0003011 | EFO_0010285	abnormality of blood and blood-forming tissues | neoplasm | infectious disease | immune system disease | abnormality of prenatal development or birth | connective tissue disease | abnormality of the skeletal system | abnormality of the musculature | integumentary system disease	11	CHEMBL408513
HDAC4	ENSG00000068024	Histone deacetylase	CHEMBL408513	Histone deacetylase inhibitor	NEGATIVE MODULATOR	BELINOSTAT	2014	1	EFO_0000702	small cell lung carcinoma	D055752	Small Cell Lung Carcinoma	128647	EFO_0000616 | EFO_0000684 | EFO_0000589 | HP_0001197	neoplasm | respiratory system disease | metabolic disease | abnormality of prenatal development or birth	11	CHEMBL408513
HDAC4	ENSG00000068024	Histone deacetylase	CHEMBL408513	Histone deacetylase inhibitor	NEGATIVE MODULATOR	BELINOSTAT	2014	4	MONDO_0000430	mature T-cell and NK-cell non-Hodgkin lymphoma	D016411	Lymphoma, T-Cell, Peripheral	128648	EFO_0000616 | HP_0001197 | HP_0001871	neoplasm | abnormality of prenatal development or birth | abnormality of blood and blood-forming tissues	11	CHEMBL408513
HDAC4	ENSG00000068024	Histone deacetylase	CHEMBL408513	Histone deacetylase inhibitor	NEGATIVE MODULATOR	BELINOSTAT	2014	2	EFO_0005952	non-Hodgkins lymphoma	D008228	Lymphoma, Non-Hodgkin	135638	EFO_0000616 | HP_0001871 | EFO_0004503	neoplasm | abnormality of blood and blood-forming tissues | hematological measurement	11	CHEMBL408513
HDAC4	ENSG00000068024	Histone deacetylase	CHEMBL408513	Histone deacetylase inhibitor	NEGATIVE MODULATOR	BELINOSTAT	2014	4	MONDO_0015760	T-cell non-Hodgkin lymphoma	D016399	Lymphoma, T-Cell	135639	EFO_0000616 | HP_0001197 | HP_0001871	neoplasm | abnormality of prenatal development or birth | abnormality of blood and blood-forming tissues	11	CHEMBL408513
HDAC4	ENSG00000068024	Histone deacetylase	CHEMBL408513	Histone deacetylase inhibitor	NEGATIVE MODULATOR	BELINOSTAT	2014	1	EFO_0008528	urothelial carcinoma	D001749	Urinary Bladder Neoplasms	140496	EFO_0000616 | HP_0000079	neoplasm | abnormality of the urinary system	11	CHEMBL408513
HDAC4	ENSG00000068024	Histone deacetylase	CHEMBL408513	Histone deacetylase inhibitor	NEGATIVE MODULATOR	BELINOSTAT	2014	4	MONDO_0004992	cancer	D009369	Neoplasms	145998	EFO_0000616	neoplasm	11	CHEMBL408513
HDAC9	ENSG00000048052	Histone deacetylase	CHEMBL408513	Histone deacetylase inhibitor	NEGATIVE MODULATOR	BELINOSTAT	2014	4	EFO_0000211	unspecified peripheral T-cell lymphoma	D016411	Lymphoma, T-Cell, Peripheral	28028	EFO_0000616 | HP_0001197 | HP_0001871	neoplasm | abnormality of prenatal development or birth | abnormality of blood and blood-forming tissues	11	CHEMBL408513
HDAC9	ENSG00000048052	Histone deacetylase	CHEMBL408513	Histone deacetylase inhibitor	NEGATIVE MODULATOR	BELINOSTAT	2014	4	EFO_0000616	neoplasm	D009369	Neoplasms	42021	EFO_0000616	neoplasm	11	CHEMBL408513
HDAC9	ENSG00000048052	Histone deacetylase	CHEMBL408513	Histone deacetylase inhibitor	NEGATIVE MODULATOR	BELINOSTAT	2014	2	EFO_0000222	acute myeloid leukemia	D015470	Leukemia, Myeloid, Acute	43157	HP_0001871 | EFO_0000616 | EFO_0004503	abnormality of blood and blood-forming tissues | neoplasm | hematological measurement	11	CHEMBL408513
HDAC9	ENSG00000048052	Histone deacetylase	CHEMBL408513	Histone deacetylase inhibitor	NEGATIVE MODULATOR	BELINOSTAT	2014	2	EFO_0000588	mesothelioma	D008654	Mesothelioma	43461	EFO_0000616	neoplasm	11	CHEMBL408513
HDAC9	ENSG00000048052	Histone deacetylase	CHEMBL408513	Histone deacetylase inhibitor	NEGATIVE MODULATOR	BELINOSTAT	2014	1	EFO_0000574	lymphoma	D008223	Lymphoma	44645	EFO_0000616 | HP_0001197 | HP_0001871	neoplasm | abnormality of prenatal development or birth | abnormality of blood and blood-forming tissues	11	CHEMBL408513
HDAC9	ENSG00000048052	Histone deacetylase	CHEMBL408513	Histone deacetylase inhibitor	NEGATIVE MODULATOR	BELINOSTAT	2014	2	EFO_0000198	myelodysplastic syndrome	D009190	Myelodysplastic Syndromes	46286	EFO_0000616 | HP_0001871 | HP_0000924 | HP_0001197 | EFO_0004503 | EFO_0005741 | EFO_0000540 | HP_0002715 | EFO_0000677 | EFO_0000618 | HP_0000707	neoplasm | abnormality of blood and blood-forming tissues | abnormality of the skeletal system | abnormality of prenatal development or birth | hematological measurement | infectious disease | immune system disease | abnormality of the immune system | mental or behavioural disorder | nervous system disease | abnormality of the nervous system	11	CHEMBL408513
HDAC9	ENSG00000048052	Histone deacetylase	CHEMBL408513	Histone deacetylase inhibitor	NEGATIVE MODULATOR	BELINOSTAT	2014	1	EFO_0000182	hepatocellular carcinoma	D006528	Carcinoma, Hepatocellular	49120	EFO_0000616 | EFO_0000589	neoplasm | metabolic disease	11	CHEMBL408513
HDAC9	ENSG00000048052	Histone deacetylase	CHEMBL408513	Histone deacetylase inhibitor	NEGATIVE MODULATOR	BELINOSTAT	2014	2	EFO_0000309	Burkitts lymphoma	D002051	Burkitt Lymphoma	66121	HP_0001871 | EFO_0000616 | EFO_0005741 | EFO_0000540 | HP_0001197	abnormality of blood and blood-forming tissues | neoplasm | infectious disease | immune system disease | abnormality of prenatal development or birth	11	CHEMBL408513
HDAC9	ENSG00000048052	Histone deacetylase	CHEMBL408513	Histone deacetylase inhibitor	NEGATIVE MODULATOR	BELINOSTAT	2014	2	EFO_0000313	carcinoma	D002277	Carcinoma	66122	EFO_0000616	neoplasm	11	CHEMBL408513
HDAC9	ENSG00000048052	Histone deacetylase	CHEMBL408513	Histone deacetylase inhibitor	NEGATIVE MODULATOR	BELINOSTAT	2014	2	EFO_0000403	diffuse large B-cell lymphoma	D016403	Lymphoma, Large B-Cell, Diffuse	66123	EFO_0000616 | EFO_0000540 | HP_0001197 | HP_0001871	neoplasm | immune system disease | abnormality of prenatal development or birth | abnormality of blood and blood-forming tissues	11	CHEMBL408513
HDAC9	ENSG00000048052	Histone deacetylase	CHEMBL408513	Histone deacetylase inhibitor	NEGATIVE MODULATOR	BELINOSTAT	2014	2	EFO_0000519	glioblastoma multiforme	D005909	Glioblastoma	66124	EFO_0000616 | EFO_0000618 | HP_0000707 | EFO_0000677	neoplasm | nervous system disease | abnormality of the nervous system | mental or behavioural disorder	11	CHEMBL408513
HDAC9	ENSG00000048052	Histone deacetylase	CHEMBL408513	Histone deacetylase inhibitor	NEGATIVE MODULATOR	BELINOSTAT	2014	2	EFO_0001378	multiple myeloma	D009101	Multiple Myeloma	66126	HP_0001871 | EFO_0004503 | EFO_0004872 | EFO_0000540 | HP_0002715 | EFO_0000616	abnormality of blood and blood-forming tissues | hematological measurement | inflammatory biomarker measurement | immune system disease | abnormality of the immune system | neoplasm	11	CHEMBL408513
HDAC9	ENSG00000048052	Histone deacetylase	CHEMBL408513	Histone deacetylase inhibitor	NEGATIVE MODULATOR	BELINOSTAT	2014	1	EFO_0001642	lymphoid neoplasm	D019337	Hematologic Neoplasms	66127	EFO_0000616 | HP_0001871	neoplasm | abnormality of blood and blood-forming tissues	11	CHEMBL408513
HDAC9	ENSG00000048052	Histone deacetylase	CHEMBL408513	Histone deacetylase inhibitor	NEGATIVE MODULATOR	BELINOSTAT	2014	2	EFO_0002913	Cutaneous T-cell lymphoma	D016410	Lymphoma, T-Cell, Cutaneous	66128	EFO_0000616 | HP_0001197 | EFO_0010285 | HP_0001871	neoplasm | abnormality of prenatal development or birth | integumentary system disease | abnormality of blood and blood-forming tissues	11	CHEMBL408513
HDAC9	ENSG00000048052	Histone deacetylase	CHEMBL408513	Histone deacetylase inhibitor	NEGATIVE MODULATOR	BELINOSTAT	2014	1	EFO_0003060	non-small cell lung carcinoma	D002289	Carcinoma, Non-Small-Cell Lung	66129	EFO_0000616 | EFO_0000684	neoplasm | respiratory system disease	11	CHEMBL408513
HDAC9	ENSG00000048052	Histone deacetylase	CHEMBL408513	Histone deacetylase inhibitor	NEGATIVE MODULATOR	BELINOSTAT	2014	2	EFO_1001469	Mantle cell lymphoma	D020522	Lymphoma, Mantle-Cell	66130	EFO_0000616 | EFO_0000540 | HP_0001197 | HP_0001871	neoplasm | immune system disease | abnormality of prenatal development or birth | abnormality of blood and blood-forming tissues	11	CHEMBL408513
HDAC9	ENSG00000048052	Histone deacetylase	CHEMBL408513	Histone deacetylase inhibitor	NEGATIVE MODULATOR	BELINOSTAT	2014	1	EFO_0000183	Hodgkins lymphoma	D006689	Hodgkin Disease	111019	HP_0001871 | EFO_0004503 | EFO_0000616	abnormality of blood and blood-forming tissues | hematological measurement | neoplasm	11	CHEMBL408513
HDAC9	ENSG00000048052	Histone deacetylase	CHEMBL408513	Histone deacetylase inhibitor	NEGATIVE MODULATOR	BELINOSTAT	2014	2	EFO_0000466	endometrioid carcinoma	D018269	Carcinoma, Endometrioid	111020	EFO_0000616 | EFO_0000512	neoplasm | reproductive system disease	11	CHEMBL408513
HDAC9	ENSG00000048052	Histone deacetylase	CHEMBL408513	Histone deacetylase inhibitor	NEGATIVE MODULATOR	BELINOSTAT	2014	2	EFO_0003032	anaplastic large cell lymphoma	D017728	Lymphoma, Large-Cell, Anaplastic	111021	EFO_0000616 | HP_0001197 | HP_0001871	neoplasm | abnormality of prenatal development or birth | abnormality of blood and blood-forming tissues	11	CHEMBL408513
HDAC9	ENSG00000048052	Histone deacetylase	CHEMBL408513	Histone deacetylase inhibitor	NEGATIVE MODULATOR	BELINOSTAT	2014	2	EFO_1000576	Thymic Carcinoma	D013945	Thymoma	111023	EFO_0000616 | EFO_0000589 | EFO_0000540 | HP_0001871	neoplasm | metabolic disease | immune system disease | abnormality of blood and blood-forming tissues	11	CHEMBL408513
HDAC9	ENSG00000048052	Histone deacetylase	CHEMBL408513	Histone deacetylase inhibitor	NEGATIVE MODULATOR	BELINOSTAT	2014	2	EFO_1000581	Thymoma	D013945	Thymoma	111024	EFO_0000589 | EFO_0000540 | EFO_0000616 | HP_0001871	metabolic disease | immune system disease | neoplasm | abnormality of blood and blood-forming tissues	11	CHEMBL408513
HDAC9	ENSG00000048052	Histone deacetylase	CHEMBL408513	Histone deacetylase inhibitor	NEGATIVE MODULATOR	BELINOSTAT	2014	1	EFO_1001051	mycosis fungoides	D009182	Mycosis Fungoides	111026	HP_0001871 | EFO_0000616 | HP_0001197 | EFO_0010285	abnormality of blood and blood-forming tissues | neoplasm | abnormality of prenatal development or birth | integumentary system disease	11	CHEMBL408513
HDAC9	ENSG00000048052	Histone deacetylase	CHEMBL408513	Histone deacetylase inhibitor	NEGATIVE MODULATOR	BELINOSTAT	2014	1	EFO_0000228	adenocarcinoma	D000230	Adenocarcinoma	122266	EFO_0000616	neoplasm	11	CHEMBL408513
HDAC9	ENSG00000048052	Histone deacetylase	CHEMBL408513	Histone deacetylase inhibitor	NEGATIVE MODULATOR	BELINOSTAT	2014	2	EFO_1000043	ovarian serous cystadenocarcinoma	D018293	Cystadenoma, Serous	122268	EFO_0000512 | EFO_0000616 | EFO_0000589	reproductive system disease | neoplasm | metabolic disease	11	CHEMBL408513
HDAC9	ENSG00000048052	Histone deacetylase	CHEMBL408513	Histone deacetylase inhibitor	NEGATIVE MODULATOR	BELINOSTAT	2014	1	EFO_1000131	Blast Phase Chronic Myelogenous Leukemia, BCR-ABL1 Positive	D001752	Blast Crisis	122269	EFO_0000616 | HP_0001871	neoplasm | abnormality of blood and blood-forming tissues	11	CHEMBL408513
HDAC9	ENSG00000048052	Histone deacetylase	CHEMBL408513	Histone deacetylase inhibitor	NEGATIVE MODULATOR	BELINOSTAT	2014	1	EFO_1001968	soft tissue sarcoma	D012509	Sarcoma	122270	EFO_0000616	neoplasm	11	CHEMBL408513
HDAC9	ENSG00000048052	Histone deacetylase	CHEMBL408513	Histone deacetylase inhibitor	NEGATIVE MODULATOR	BELINOSTAT	2014	2	MONDO_0002087	peritoneum cancer	D010534	Peritoneal Neoplasms	122271	EFO_0000616	neoplasm	11	CHEMBL408513
HDAC9	ENSG00000048052	Histone deacetylase	CHEMBL408513	Histone deacetylase inhibitor	NEGATIVE MODULATOR	BELINOSTAT	2014	2	MONDO_0002158	fallopian tube cancer	D005185	Fallopian Tube Neoplasms	122272	EFO_0000616 | EFO_0000512	neoplasm | reproductive system disease	11	CHEMBL408513
HDAC9	ENSG00000048052	Histone deacetylase	CHEMBL408513	Histone deacetylase inhibitor	NEGATIVE MODULATOR	BELINOSTAT	2014	1	MONDO_0018906	follicular lymphoma	D008224	Lymphoma, Follicular	122273	EFO_0000616 | EFO_0000540 | HP_0001197 | HP_0001871	neoplasm | immune system disease | abnormality of prenatal development or birth | abnormality of blood and blood-forming tissues	11	CHEMBL408513
HDAC9	ENSG00000048052	Histone deacetylase	CHEMBL408513	Histone deacetylase inhibitor	NEGATIVE MODULATOR	BELINOSTAT	2014	2	MONDO_0019471	adult T-cell leukemia/lymphoma	D015459	Leukemia-Lymphoma, Adult T-Cell	122274	HP_0001871 | EFO_0000616 | EFO_0005741 | EFO_0000540 | HP_0001197 | EFO_1001986 | HP_0000924 | HP_0003011 | EFO_0010285	abnormality of blood and blood-forming tissues | neoplasm | infectious disease | immune system disease | abnormality of prenatal development or birth | connective tissue disease | abnormality of the skeletal system | abnormality of the musculature | integumentary system disease	11	CHEMBL408513
HDAC9	ENSG00000048052	Histone deacetylase	CHEMBL408513	Histone deacetylase inhibitor	NEGATIVE MODULATOR	BELINOSTAT	2014	1	EFO_0000702	small cell lung carcinoma	D055752	Small Cell Lung Carcinoma	128647	EFO_0000616 | EFO_0000684 | EFO_0000589 | HP_0001197	neoplasm | respiratory system disease | metabolic disease | abnormality of prenatal development or birth	11	CHEMBL408513
HDAC9	ENSG00000048052	Histone deacetylase	CHEMBL408513	Histone deacetylase inhibitor	NEGATIVE MODULATOR	BELINOSTAT	2014	4	MONDO_0000430	mature T-cell and NK-cell non-Hodgkin lymphoma	D016411	Lymphoma, T-Cell, Peripheral	128648	EFO_0000616 | HP_0001197 | HP_0001871	neoplasm | abnormality of prenatal development or birth | abnormality of blood and blood-forming tissues	11	CHEMBL408513
HDAC9	ENSG00000048052	Histone deacetylase	CHEMBL408513	Histone deacetylase inhibitor	NEGATIVE MODULATOR	BELINOSTAT	2014	2	EFO_0005952	non-Hodgkins lymphoma	D008228	Lymphoma, Non-Hodgkin	135638	EFO_0000616 | HP_0001871 | EFO_0004503	neoplasm | abnormality of blood and blood-forming tissues | hematological measurement	11	CHEMBL408513
HDAC9	ENSG00000048052	Histone deacetylase	CHEMBL408513	Histone deacetylase inhibitor	NEGATIVE MODULATOR	BELINOSTAT	2014	4	MONDO_0015760	T-cell non-Hodgkin lymphoma	D016399	Lymphoma, T-Cell	135639	EFO_0000616 | HP_0001197 | HP_0001871	neoplasm | abnormality of prenatal development or birth | abnormality of blood and blood-forming tissues	11	CHEMBL408513
HDAC9	ENSG00000048052	Histone deacetylase	CHEMBL408513	Histone deacetylase inhibitor	NEGATIVE MODULATOR	BELINOSTAT	2014	1	EFO_0008528	urothelial carcinoma	D001749	Urinary Bladder Neoplasms	140496	EFO_0000616 | HP_0000079	neoplasm | abnormality of the urinary system	11	CHEMBL408513
HDAC9	ENSG00000048052	Histone deacetylase	CHEMBL408513	Histone deacetylase inhibitor	NEGATIVE MODULATOR	BELINOSTAT	2014	4	MONDO_0004992	cancer	D009369	Neoplasms	145998	EFO_0000616	neoplasm	11	CHEMBL408513
HDAC10	ENSG00000100429	Histone deacetylase	CHEMBL408513	Histone deacetylase inhibitor	NEGATIVE MODULATOR	BELINOSTAT	2014	4	EFO_0000211	unspecified peripheral T-cell lymphoma	D016411	Lymphoma, T-Cell, Peripheral	28028	EFO_0000616 | HP_0001197 | HP_0001871	neoplasm | abnormality of prenatal development or birth | abnormality of blood and blood-forming tissues	11	CHEMBL408513
HDAC10	ENSG00000100429	Histone deacetylase	CHEMBL408513	Histone deacetylase inhibitor	NEGATIVE MODULATOR	BELINOSTAT	2014	4	EFO_0000616	neoplasm	D009369	Neoplasms	42021	EFO_0000616	neoplasm	11	CHEMBL408513
HDAC10	ENSG00000100429	Histone deacetylase	CHEMBL408513	Histone deacetylase inhibitor	NEGATIVE MODULATOR	BELINOSTAT	2014	2	EFO_0000222	acute myeloid leukemia	D015470	Leukemia, Myeloid, Acute	43157	HP_0001871 | EFO_0000616 | EFO_0004503	abnormality of blood and blood-forming tissues | neoplasm | hematological measurement	11	CHEMBL408513
HDAC10	ENSG00000100429	Histone deacetylase	CHEMBL408513	Histone deacetylase inhibitor	NEGATIVE MODULATOR	BELINOSTAT	2014	2	EFO_0000588	mesothelioma	D008654	Mesothelioma	43461	EFO_0000616	neoplasm	11	CHEMBL408513
HDAC10	ENSG00000100429	Histone deacetylase	CHEMBL408513	Histone deacetylase inhibitor	NEGATIVE MODULATOR	BELINOSTAT	2014	1	EFO_0000574	lymphoma	D008223	Lymphoma	44645	EFO_0000616 | HP_0001197 | HP_0001871	neoplasm | abnormality of prenatal development or birth | abnormality of blood and blood-forming tissues	11	CHEMBL408513
HDAC10	ENSG00000100429	Histone deacetylase	CHEMBL408513	Histone deacetylase inhibitor	NEGATIVE MODULATOR	BELINOSTAT	2014	2	EFO_0000198	myelodysplastic syndrome	D009190	Myelodysplastic Syndromes	46286	EFO_0000616 | HP_0001871 | HP_0000924 | HP_0001197 | EFO_0004503 | EFO_0005741 | EFO_0000540 | HP_0002715 | EFO_0000677 | EFO_0000618 | HP_0000707	neoplasm | abnormality of blood and blood-forming tissues | abnormality of the skeletal system | abnormality of prenatal development or birth | hematological measurement | infectious disease | immune system disease | abnormality of the immune system | mental or behavioural disorder | nervous system disease | abnormality of the nervous system	11	CHEMBL408513
HDAC10	ENSG00000100429	Histone deacetylase	CHEMBL408513	Histone deacetylase inhibitor	NEGATIVE MODULATOR	BELINOSTAT	2014	1	EFO_0000182	hepatocellular carcinoma	D006528	Carcinoma, Hepatocellular	49120	EFO_0000616 | EFO_0000589	neoplasm | metabolic disease	11	CHEMBL408513
HDAC10	ENSG00000100429	Histone deacetylase	CHEMBL408513	Histone deacetylase inhibitor	NEGATIVE MODULATOR	BELINOSTAT	2014	2	EFO_0000309	Burkitts lymphoma	D002051	Burkitt Lymphoma	66121	HP_0001871 | EFO_0000616 | EFO_0005741 | EFO_0000540 | HP_0001197	abnormality of blood and blood-forming tissues | neoplasm | infectious disease | immune system disease | abnormality of prenatal development or birth	11	CHEMBL408513
HDAC10	ENSG00000100429	Histone deacetylase	CHEMBL408513	Histone deacetylase inhibitor	NEGATIVE MODULATOR	BELINOSTAT	2014	2	EFO_0000313	carcinoma	D002277	Carcinoma	66122	EFO_0000616	neoplasm	11	CHEMBL408513
HDAC10	ENSG00000100429	Histone deacetylase	CHEMBL408513	Histone deacetylase inhibitor	NEGATIVE MODULATOR	BELINOSTAT	2014	2	EFO_0000403	diffuse large B-cell lymphoma	D016403	Lymphoma, Large B-Cell, Diffuse	66123	EFO_0000616 | EFO_0000540 | HP_0001197 | HP_0001871	neoplasm | immune system disease | abnormality of prenatal development or birth | abnormality of blood and blood-forming tissues	11	CHEMBL408513
HDAC10	ENSG00000100429	Histone deacetylase	CHEMBL408513	Histone deacetylase inhibitor	NEGATIVE MODULATOR	BELINOSTAT	2014	2	EFO_0000519	glioblastoma multiforme	D005909	Glioblastoma	66124	EFO_0000616 | EFO_0000618 | HP_0000707 | EFO_0000677	neoplasm | nervous system disease | abnormality of the nervous system | mental or behavioural disorder	11	CHEMBL408513
HDAC10	ENSG00000100429	Histone deacetylase	CHEMBL408513	Histone deacetylase inhibitor	NEGATIVE MODULATOR	BELINOSTAT	2014	2	EFO_0001378	multiple myeloma	D009101	Multiple Myeloma	66126	HP_0001871 | EFO_0004503 | EFO_0004872 | EFO_0000540 | HP_0002715 | EFO_0000616	abnormality of blood and blood-forming tissues | hematological measurement | inflammatory biomarker measurement | immune system disease | abnormality of the immune system | neoplasm	11	CHEMBL408513
HDAC10	ENSG00000100429	Histone deacetylase	CHEMBL408513	Histone deacetylase inhibitor	NEGATIVE MODULATOR	BELINOSTAT	2014	1	EFO_0001642	lymphoid neoplasm	D019337	Hematologic Neoplasms	66127	EFO_0000616 | HP_0001871	neoplasm | abnormality of blood and blood-forming tissues	11	CHEMBL408513
HDAC10	ENSG00000100429	Histone deacetylase	CHEMBL408513	Histone deacetylase inhibitor	NEGATIVE MODULATOR	BELINOSTAT	2014	2	EFO_0002913	Cutaneous T-cell lymphoma	D016410	Lymphoma, T-Cell, Cutaneous	66128	EFO_0000616 | HP_0001197 | EFO_0010285 | HP_0001871	neoplasm | abnormality of prenatal development or birth | integumentary system disease | abnormality of blood and blood-forming tissues	11	CHEMBL408513
HDAC10	ENSG00000100429	Histone deacetylase	CHEMBL408513	Histone deacetylase inhibitor	NEGATIVE MODULATOR	BELINOSTAT	2014	1	EFO_0003060	non-small cell lung carcinoma	D002289	Carcinoma, Non-Small-Cell Lung	66129	EFO_0000616 | EFO_0000684	neoplasm | respiratory system disease	11	CHEMBL408513
HDAC10	ENSG00000100429	Histone deacetylase	CHEMBL408513	Histone deacetylase inhibitor	NEGATIVE MODULATOR	BELINOSTAT	2014	2	EFO_1001469	Mantle cell lymphoma	D020522	Lymphoma, Mantle-Cell	66130	EFO_0000616 | EFO_0000540 | HP_0001197 | HP_0001871	neoplasm | immune system disease | abnormality of prenatal development or birth | abnormality of blood and blood-forming tissues	11	CHEMBL408513
HDAC10	ENSG00000100429	Histone deacetylase	CHEMBL408513	Histone deacetylase inhibitor	NEGATIVE MODULATOR	BELINOSTAT	2014	1	EFO_0000183	Hodgkins lymphoma	D006689	Hodgkin Disease	111019	HP_0001871 | EFO_0004503 | EFO_0000616	abnormality of blood and blood-forming tissues | hematological measurement | neoplasm	11	CHEMBL408513
HDAC10	ENSG00000100429	Histone deacetylase	CHEMBL408513	Histone deacetylase inhibitor	NEGATIVE MODULATOR	BELINOSTAT	2014	2	EFO_0000466	endometrioid carcinoma	D018269	Carcinoma, Endometrioid	111020	EFO_0000616 | EFO_0000512	neoplasm | reproductive system disease	11	CHEMBL408513
HDAC10	ENSG00000100429	Histone deacetylase	CHEMBL408513	Histone deacetylase inhibitor	NEGATIVE MODULATOR	BELINOSTAT	2014	2	EFO_0003032	anaplastic large cell lymphoma	D017728	Lymphoma, Large-Cell, Anaplastic	111021	EFO_0000616 | HP_0001197 | HP_0001871	neoplasm | abnormality of prenatal development or birth | abnormality of blood and blood-forming tissues	11	CHEMBL408513
HDAC10	ENSG00000100429	Histone deacetylase	CHEMBL408513	Histone deacetylase inhibitor	NEGATIVE MODULATOR	BELINOSTAT	2014	2	EFO_1000576	Thymic Carcinoma	D013945	Thymoma	111023	EFO_0000616 | EFO_0000589 | EFO_0000540 | HP_0001871	neoplasm | metabolic disease | immune system disease | abnormality of blood and blood-forming tissues	11	CHEMBL408513
HDAC10	ENSG00000100429	Histone deacetylase	CHEMBL408513	Histone deacetylase inhibitor	NEGATIVE MODULATOR	BELINOSTAT	2014	2	EFO_1000581	Thymoma	D013945	Thymoma	111024	EFO_0000589 | EFO_0000540 | EFO_0000616 | HP_0001871	metabolic disease | immune system disease | neoplasm | abnormality of blood and blood-forming tissues	11	CHEMBL408513
HDAC10	ENSG00000100429	Histone deacetylase	CHEMBL408513	Histone deacetylase inhibitor	NEGATIVE MODULATOR	BELINOSTAT	2014	1	EFO_1001051	mycosis fungoides	D009182	Mycosis Fungoides	111026	HP_0001871 | EFO_0000616 | HP_0001197 | EFO_0010285	abnormality of blood and blood-forming tissues | neoplasm | abnormality of prenatal development or birth | integumentary system disease	11	CHEMBL408513
HDAC10	ENSG00000100429	Histone deacetylase	CHEMBL408513	Histone deacetylase inhibitor	NEGATIVE MODULATOR	BELINOSTAT	2014	1	EFO_0000228	adenocarcinoma	D000230	Adenocarcinoma	122266	EFO_0000616	neoplasm	11	CHEMBL408513
HDAC10	ENSG00000100429	Histone deacetylase	CHEMBL408513	Histone deacetylase inhibitor	NEGATIVE MODULATOR	BELINOSTAT	2014	2	EFO_1000043	ovarian serous cystadenocarcinoma	D018293	Cystadenoma, Serous	122268	EFO_0000512 | EFO_0000616 | EFO_0000589	reproductive system disease | neoplasm | metabolic disease	11	CHEMBL408513
HDAC10	ENSG00000100429	Histone deacetylase	CHEMBL408513	Histone deacetylase inhibitor	NEGATIVE MODULATOR	BELINOSTAT	2014	1	EFO_1000131	Blast Phase Chronic Myelogenous Leukemia, BCR-ABL1 Positive	D001752	Blast Crisis	122269	EFO_0000616 | HP_0001871	neoplasm | abnormality of blood and blood-forming tissues	11	CHEMBL408513
HDAC10	ENSG00000100429	Histone deacetylase	CHEMBL408513	Histone deacetylase inhibitor	NEGATIVE MODULATOR	BELINOSTAT	2014	1	EFO_1001968	soft tissue sarcoma	D012509	Sarcoma	122270	EFO_0000616	neoplasm	11	CHEMBL408513
HDAC10	ENSG00000100429	Histone deacetylase	CHEMBL408513	Histone deacetylase inhibitor	NEGATIVE MODULATOR	BELINOSTAT	2014	2	MONDO_0002087	peritoneum cancer	D010534	Peritoneal Neoplasms	122271	EFO_0000616	neoplasm	11	CHEMBL408513
HDAC10	ENSG00000100429	Histone deacetylase	CHEMBL408513	Histone deacetylase inhibitor	NEGATIVE MODULATOR	BELINOSTAT	2014	2	MONDO_0002158	fallopian tube cancer	D005185	Fallopian Tube Neoplasms	122272	EFO_0000616 | EFO_0000512	neoplasm | reproductive system disease	11	CHEMBL408513
HDAC10	ENSG00000100429	Histone deacetylase	CHEMBL408513	Histone deacetylase inhibitor	NEGATIVE MODULATOR	BELINOSTAT	2014	1	MONDO_0018906	follicular lymphoma	D008224	Lymphoma, Follicular	122273	EFO_0000616 | EFO_0000540 | HP_0001197 | HP_0001871	neoplasm | immune system disease | abnormality of prenatal development or birth | abnormality of blood and blood-forming tissues	11	CHEMBL408513
HDAC10	ENSG00000100429	Histone deacetylase	CHEMBL408513	Histone deacetylase inhibitor	NEGATIVE MODULATOR	BELINOSTAT	2014	2	MONDO_0019471	adult T-cell leukemia/lymphoma	D015459	Leukemia-Lymphoma, Adult T-Cell	122274	HP_0001871 | EFO_0000616 | EFO_0005741 | EFO_0000540 | HP_0001197 | EFO_1001986 | HP_0000924 | HP_0003011 | EFO_0010285	abnormality of blood and blood-forming tissues | neoplasm | infectious disease | immune system disease | abnormality of prenatal development or birth | connective tissue disease | abnormality of the skeletal system | abnormality of the musculature | integumentary system disease	11	CHEMBL408513
HDAC10	ENSG00000100429	Histone deacetylase	CHEMBL408513	Histone deacetylase inhibitor	NEGATIVE MODULATOR	BELINOSTAT	2014	1	EFO_0000702	small cell lung carcinoma	D055752	Small Cell Lung Carcinoma	128647	EFO_0000616 | EFO_0000684 | EFO_0000589 | HP_0001197	neoplasm | respiratory system disease | metabolic disease | abnormality of prenatal development or birth	11	CHEMBL408513
HDAC10	ENSG00000100429	Histone deacetylase	CHEMBL408513	Histone deacetylase inhibitor	NEGATIVE MODULATOR	BELINOSTAT	2014	4	MONDO_0000430	mature T-cell and NK-cell non-Hodgkin lymphoma	D016411	Lymphoma, T-Cell, Peripheral	128648	EFO_0000616 | HP_0001197 | HP_0001871	neoplasm | abnormality of prenatal development or birth | abnormality of blood and blood-forming tissues	11	CHEMBL408513
HDAC10	ENSG00000100429	Histone deacetylase	CHEMBL408513	Histone deacetylase inhibitor	NEGATIVE MODULATOR	BELINOSTAT	2014	2	EFO_0005952	non-Hodgkins lymphoma	D008228	Lymphoma, Non-Hodgkin	135638	EFO_0000616 | HP_0001871 | EFO_0004503	neoplasm | abnormality of blood and blood-forming tissues | hematological measurement	11	CHEMBL408513
HDAC10	ENSG00000100429	Histone deacetylase	CHEMBL408513	Histone deacetylase inhibitor	NEGATIVE MODULATOR	BELINOSTAT	2014	4	MONDO_0015760	T-cell non-Hodgkin lymphoma	D016399	Lymphoma, T-Cell	135639	EFO_0000616 | HP_0001197 | HP_0001871	neoplasm | abnormality of prenatal development or birth | abnormality of blood and blood-forming tissues	11	CHEMBL408513
HDAC10	ENSG00000100429	Histone deacetylase	CHEMBL408513	Histone deacetylase inhibitor	NEGATIVE MODULATOR	BELINOSTAT	2014	1	EFO_0008528	urothelial carcinoma	D001749	Urinary Bladder Neoplasms	140496	EFO_0000616 | HP_0000079	neoplasm | abnormality of the urinary system	11	CHEMBL408513
HDAC10	ENSG00000100429	Histone deacetylase	CHEMBL408513	Histone deacetylase inhibitor	NEGATIVE MODULATOR	BELINOSTAT	2014	4	MONDO_0004992	cancer	D009369	Neoplasms	145998	EFO_0000616	neoplasm	11	CHEMBL408513
HDAC1	ENSG00000116478	Histone deacetylase	CHEMBL598797	Histone deacetylase inhibitor	NEGATIVE MODULATOR	CUDC-101		1	EFO_0000616	neoplasm	D009369	Neoplasms	71299	EFO_0000616	neoplasm	13	CHEMBL598797
HDAC1	ENSG00000116478	Histone deacetylase	CHEMBL598797	Histone deacetylase inhibitor	NEGATIVE MODULATOR	CUDC-101		1	EFO_0003060	non-small cell lung carcinoma	D002289	Carcinoma, Non-Small-Cell Lung	71300	EFO_0000616 | EFO_0000684	neoplasm | respiratory system disease	13	CHEMBL598797
HDAC1	ENSG00000116478	Histone deacetylase	CHEMBL598797	Histone deacetylase inhibitor	NEGATIVE MODULATOR	CUDC-101		1	EFO_0006859	head and neck malignant neoplasia	D006258	Head and Neck Neoplasms	71301	EFO_0000616	neoplasm	13	CHEMBL598797
HDAC1	ENSG00000116478	Histone deacetylase	CHEMBL598797	Histone deacetylase inhibitor	NEGATIVE MODULATOR	CUDC-101		1	MONDO_0001056	gastric cancer	D013274	Stomach Neoplasms	124474	EFO_0000616 | EFO_0000405	neoplasm | digestive system disease	13	CHEMBL598797
HDAC1	ENSG00000116478	Histone deacetylase	CHEMBL598797	Histone deacetylase inhibitor	NEGATIVE MODULATOR	CUDC-101		1	MONDO_0002691	liver cancer	D008113	Liver Neoplasms	124475	EFO_0000616 | EFO_0000589	neoplasm | metabolic disease	13	CHEMBL598797
HDAC1	ENSG00000116478	Histone deacetylase	CHEMBL598797	Histone deacetylase inhibitor	NEGATIVE MODULATOR	CUDC-101		1	MONDO_0007254	breast cancer	D001943	Breast Neoplasms	124476	EFO_0000616	neoplasm	13	CHEMBL598797
HDAC1	ENSG00000116478	Histone deacetylase	CHEMBL598797	Histone deacetylase inhibitor	NEGATIVE MODULATOR	CUDC-101		1	MONDO_0004992	cancer	D009369	Neoplasms	146769	EFO_0000616	neoplasm	13	CHEMBL598797
HDAC3	ENSG00000171720	Histone deacetylase	CHEMBL598797	Histone deacetylase inhibitor	NEGATIVE MODULATOR	CUDC-101		1	EFO_0000616	neoplasm	D009369	Neoplasms	71299	EFO_0000616	neoplasm	13	CHEMBL598797
HDAC3	ENSG00000171720	Histone deacetylase	CHEMBL598797	Histone deacetylase inhibitor	NEGATIVE MODULATOR	CUDC-101		1	EFO_0003060	non-small cell lung carcinoma	D002289	Carcinoma, Non-Small-Cell Lung	71300	EFO_0000616 | EFO_0000684	neoplasm | respiratory system disease	13	CHEMBL598797
HDAC3	ENSG00000171720	Histone deacetylase	CHEMBL598797	Histone deacetylase inhibitor	NEGATIVE MODULATOR	CUDC-101		1	EFO_0006859	head and neck malignant neoplasia	D006258	Head and Neck Neoplasms	71301	EFO_0000616	neoplasm	13	CHEMBL598797
HDAC3	ENSG00000171720	Histone deacetylase	CHEMBL598797	Histone deacetylase inhibitor	NEGATIVE MODULATOR	CUDC-101		1	MONDO_0001056	gastric cancer	D013274	Stomach Neoplasms	124474	EFO_0000616 | EFO_0000405	neoplasm | digestive system disease	13	CHEMBL598797
HDAC3	ENSG00000171720	Histone deacetylase	CHEMBL598797	Histone deacetylase inhibitor	NEGATIVE MODULATOR	CUDC-101		1	MONDO_0002691	liver cancer	D008113	Liver Neoplasms	124475	EFO_0000616 | EFO_0000589	neoplasm | metabolic disease	13	CHEMBL598797
HDAC3	ENSG00000171720	Histone deacetylase	CHEMBL598797	Histone deacetylase inhibitor	NEGATIVE MODULATOR	CUDC-101		1	MONDO_0007254	breast cancer	D001943	Breast Neoplasms	124476	EFO_0000616	neoplasm	13	CHEMBL598797
HDAC3	ENSG00000171720	Histone deacetylase	CHEMBL598797	Histone deacetylase inhibitor	NEGATIVE MODULATOR	CUDC-101		1	MONDO_0004992	cancer	D009369	Neoplasms	146769	EFO_0000616	neoplasm	13	CHEMBL598797
HDAC6	ENSG00000094631	Histone deacetylase	CHEMBL598797	Histone deacetylase inhibitor	NEGATIVE MODULATOR	CUDC-101		1	EFO_0000616	neoplasm	D009369	Neoplasms	71299	EFO_0000616	neoplasm	13	CHEMBL598797
HDAC6	ENSG00000094631	Histone deacetylase	CHEMBL598797	Histone deacetylase inhibitor	NEGATIVE MODULATOR	CUDC-101		1	EFO_0003060	non-small cell lung carcinoma	D002289	Carcinoma, Non-Small-Cell Lung	71300	EFO_0000616 | EFO_0000684	neoplasm | respiratory system disease	13	CHEMBL598797
HDAC6	ENSG00000094631	Histone deacetylase	CHEMBL598797	Histone deacetylase inhibitor	NEGATIVE MODULATOR	CUDC-101		1	EFO_0006859	head and neck malignant neoplasia	D006258	Head and Neck Neoplasms	71301	EFO_0000616	neoplasm	13	CHEMBL598797
HDAC6	ENSG00000094631	Histone deacetylase	CHEMBL598797	Histone deacetylase inhibitor	NEGATIVE MODULATOR	CUDC-101		1	MONDO_0001056	gastric cancer	D013274	Stomach Neoplasms	124474	EFO_0000616 | EFO_0000405	neoplasm | digestive system disease	13	CHEMBL598797
HDAC6	ENSG00000094631	Histone deacetylase	CHEMBL598797	Histone deacetylase inhibitor	NEGATIVE MODULATOR	CUDC-101		1	MONDO_0002691	liver cancer	D008113	Liver Neoplasms	124475	EFO_0000616 | EFO_0000589	neoplasm | metabolic disease	13	CHEMBL598797
HDAC6	ENSG00000094631	Histone deacetylase	CHEMBL598797	Histone deacetylase inhibitor	NEGATIVE MODULATOR	CUDC-101		1	MONDO_0007254	breast cancer	D001943	Breast Neoplasms	124476	EFO_0000616	neoplasm	13	CHEMBL598797
HDAC6	ENSG00000094631	Histone deacetylase	CHEMBL598797	Histone deacetylase inhibitor	NEGATIVE MODULATOR	CUDC-101		1	MONDO_0004992	cancer	D009369	Neoplasms	146769	EFO_0000616	neoplasm	13	CHEMBL598797
HDAC2	ENSG00000196591	Histone deacetylase	CHEMBL598797	Histone deacetylase inhibitor	NEGATIVE MODULATOR	CUDC-101		1	EFO_0000616	neoplasm	D009369	Neoplasms	71299	EFO_0000616	neoplasm	13	CHEMBL598797
HDAC2	ENSG00000196591	Histone deacetylase	CHEMBL598797	Histone deacetylase inhibitor	NEGATIVE MODULATOR	CUDC-101		1	EFO_0003060	non-small cell lung carcinoma	D002289	Carcinoma, Non-Small-Cell Lung	71300	EFO_0000616 | EFO_0000684	neoplasm | respiratory system disease	13	CHEMBL598797
HDAC2	ENSG00000196591	Histone deacetylase	CHEMBL598797	Histone deacetylase inhibitor	NEGATIVE MODULATOR	CUDC-101		1	EFO_0006859	head and neck malignant neoplasia	D006258	Head and Neck Neoplasms	71301	EFO_0000616	neoplasm	13	CHEMBL598797
HDAC2	ENSG00000196591	Histone deacetylase	CHEMBL598797	Histone deacetylase inhibitor	NEGATIVE MODULATOR	CUDC-101		1	MONDO_0001056	gastric cancer	D013274	Stomach Neoplasms	124474	EFO_0000616 | EFO_0000405	neoplasm | digestive system disease	13	CHEMBL598797
HDAC2	ENSG00000196591	Histone deacetylase	CHEMBL598797	Histone deacetylase inhibitor	NEGATIVE MODULATOR	CUDC-101		1	MONDO_0002691	liver cancer	D008113	Liver Neoplasms	124475	EFO_0000616 | EFO_0000589	neoplasm | metabolic disease	13	CHEMBL598797
HDAC2	ENSG00000196591	Histone deacetylase	CHEMBL598797	Histone deacetylase inhibitor	NEGATIVE MODULATOR	CUDC-101		1	MONDO_0007254	breast cancer	D001943	Breast Neoplasms	124476	EFO_0000616	neoplasm	13	CHEMBL598797
HDAC2	ENSG00000196591	Histone deacetylase	CHEMBL598797	Histone deacetylase inhibitor	NEGATIVE MODULATOR	CUDC-101		1	MONDO_0004992	cancer	D009369	Neoplasms	146769	EFO_0000616	neoplasm	13	CHEMBL598797
HDAC5	ENSG00000108840	Histone deacetylase	CHEMBL598797	Histone deacetylase inhibitor	NEGATIVE MODULATOR	CUDC-101		1	EFO_0000616	neoplasm	D009369	Neoplasms	71299	EFO_0000616	neoplasm	13	CHEMBL598797
HDAC5	ENSG00000108840	Histone deacetylase	CHEMBL598797	Histone deacetylase inhibitor	NEGATIVE MODULATOR	CUDC-101		1	EFO_0003060	non-small cell lung carcinoma	D002289	Carcinoma, Non-Small-Cell Lung	71300	EFO_0000616 | EFO_0000684	neoplasm | respiratory system disease	13	CHEMBL598797
HDAC5	ENSG00000108840	Histone deacetylase	CHEMBL598797	Histone deacetylase inhibitor	NEGATIVE MODULATOR	CUDC-101		1	EFO_0006859	head and neck malignant neoplasia	D006258	Head and Neck Neoplasms	71301	EFO_0000616	neoplasm	13	CHEMBL598797
HDAC5	ENSG00000108840	Histone deacetylase	CHEMBL598797	Histone deacetylase inhibitor	NEGATIVE MODULATOR	CUDC-101		1	MONDO_0001056	gastric cancer	D013274	Stomach Neoplasms	124474	EFO_0000616 | EFO_0000405	neoplasm | digestive system disease	13	CHEMBL598797
HDAC5	ENSG00000108840	Histone deacetylase	CHEMBL598797	Histone deacetylase inhibitor	NEGATIVE MODULATOR	CUDC-101		1	MONDO_0002691	liver cancer	D008113	Liver Neoplasms	124475	EFO_0000616 | EFO_0000589	neoplasm | metabolic disease	13	CHEMBL598797
HDAC5	ENSG00000108840	Histone deacetylase	CHEMBL598797	Histone deacetylase inhibitor	NEGATIVE MODULATOR	CUDC-101		1	MONDO_0007254	breast cancer	D001943	Breast Neoplasms	124476	EFO_0000616	neoplasm	13	CHEMBL598797
HDAC5	ENSG00000108840	Histone deacetylase	CHEMBL598797	Histone deacetylase inhibitor	NEGATIVE MODULATOR	CUDC-101		1	MONDO_0004992	cancer	D009369	Neoplasms	146769	EFO_0000616	neoplasm	13	CHEMBL598797
HDAC7	ENSG00000061273	Histone deacetylase	CHEMBL598797	Histone deacetylase inhibitor	NEGATIVE MODULATOR	CUDC-101		1	EFO_0000616	neoplasm	D009369	Neoplasms	71299	EFO_0000616	neoplasm	13	CHEMBL598797
HDAC7	ENSG00000061273	Histone deacetylase	CHEMBL598797	Histone deacetylase inhibitor	NEGATIVE MODULATOR	CUDC-101		1	EFO_0003060	non-small cell lung carcinoma	D002289	Carcinoma, Non-Small-Cell Lung	71300	EFO_0000616 | EFO_0000684	neoplasm | respiratory system disease	13	CHEMBL598797
HDAC7	ENSG00000061273	Histone deacetylase	CHEMBL598797	Histone deacetylase inhibitor	NEGATIVE MODULATOR	CUDC-101		1	EFO_0006859	head and neck malignant neoplasia	D006258	Head and Neck Neoplasms	71301	EFO_0000616	neoplasm	13	CHEMBL598797
HDAC7	ENSG00000061273	Histone deacetylase	CHEMBL598797	Histone deacetylase inhibitor	NEGATIVE MODULATOR	CUDC-101		1	MONDO_0001056	gastric cancer	D013274	Stomach Neoplasms	124474	EFO_0000616 | EFO_0000405	neoplasm | digestive system disease	13	CHEMBL598797
HDAC7	ENSG00000061273	Histone deacetylase	CHEMBL598797	Histone deacetylase inhibitor	NEGATIVE MODULATOR	CUDC-101		1	MONDO_0002691	liver cancer	D008113	Liver Neoplasms	124475	EFO_0000616 | EFO_0000589	neoplasm | metabolic disease	13	CHEMBL598797
HDAC7	ENSG00000061273	Histone deacetylase	CHEMBL598797	Histone deacetylase inhibitor	NEGATIVE MODULATOR	CUDC-101		1	MONDO_0007254	breast cancer	D001943	Breast Neoplasms	124476	EFO_0000616	neoplasm	13	CHEMBL598797
HDAC7	ENSG00000061273	Histone deacetylase	CHEMBL598797	Histone deacetylase inhibitor	NEGATIVE MODULATOR	CUDC-101		1	MONDO_0004992	cancer	D009369	Neoplasms	146769	EFO_0000616	neoplasm	13	CHEMBL598797
HDAC8	ENSG00000147099	Histone deacetylase	CHEMBL598797	Histone deacetylase inhibitor	NEGATIVE MODULATOR	CUDC-101		1	EFO_0000616	neoplasm	D009369	Neoplasms	71299	EFO_0000616	neoplasm	13	CHEMBL598797
HDAC8	ENSG00000147099	Histone deacetylase	CHEMBL598797	Histone deacetylase inhibitor	NEGATIVE MODULATOR	CUDC-101		1	EFO_0003060	non-small cell lung carcinoma	D002289	Carcinoma, Non-Small-Cell Lung	71300	EFO_0000616 | EFO_0000684	neoplasm | respiratory system disease	13	CHEMBL598797
HDAC8	ENSG00000147099	Histone deacetylase	CHEMBL598797	Histone deacetylase inhibitor	NEGATIVE MODULATOR	CUDC-101		1	EFO_0006859	head and neck malignant neoplasia	D006258	Head and Neck Neoplasms	71301	EFO_0000616	neoplasm	13	CHEMBL598797
HDAC8	ENSG00000147099	Histone deacetylase	CHEMBL598797	Histone deacetylase inhibitor	NEGATIVE MODULATOR	CUDC-101		1	MONDO_0001056	gastric cancer	D013274	Stomach Neoplasms	124474	EFO_0000616 | EFO_0000405	neoplasm | digestive system disease	13	CHEMBL598797
HDAC8	ENSG00000147099	Histone deacetylase	CHEMBL598797	Histone deacetylase inhibitor	NEGATIVE MODULATOR	CUDC-101		1	MONDO_0002691	liver cancer	D008113	Liver Neoplasms	124475	EFO_0000616 | EFO_0000589	neoplasm | metabolic disease	13	CHEMBL598797
HDAC8	ENSG00000147099	Histone deacetylase	CHEMBL598797	Histone deacetylase inhibitor	NEGATIVE MODULATOR	CUDC-101		1	MONDO_0007254	breast cancer	D001943	Breast Neoplasms	124476	EFO_0000616	neoplasm	13	CHEMBL598797
HDAC8	ENSG00000147099	Histone deacetylase	CHEMBL598797	Histone deacetylase inhibitor	NEGATIVE MODULATOR	CUDC-101		1	MONDO_0004992	cancer	D009369	Neoplasms	146769	EFO_0000616	neoplasm	13	CHEMBL598797
HDAC11	ENSG00000163517	Histone deacetylase	CHEMBL598797	Histone deacetylase inhibitor	NEGATIVE MODULATOR	CUDC-101		1	EFO_0000616	neoplasm	D009369	Neoplasms	71299	EFO_0000616	neoplasm	13	CHEMBL598797
HDAC11	ENSG00000163517	Histone deacetylase	CHEMBL598797	Histone deacetylase inhibitor	NEGATIVE MODULATOR	CUDC-101		1	EFO_0003060	non-small cell lung carcinoma	D002289	Carcinoma, Non-Small-Cell Lung	71300	EFO_0000616 | EFO_0000684	neoplasm | respiratory system disease	13	CHEMBL598797
HDAC11	ENSG00000163517	Histone deacetylase	CHEMBL598797	Histone deacetylase inhibitor	NEGATIVE MODULATOR	CUDC-101		1	EFO_0006859	head and neck malignant neoplasia	D006258	Head and Neck Neoplasms	71301	EFO_0000616	neoplasm	13	CHEMBL598797
HDAC11	ENSG00000163517	Histone deacetylase	CHEMBL598797	Histone deacetylase inhibitor	NEGATIVE MODULATOR	CUDC-101		1	MONDO_0001056	gastric cancer	D013274	Stomach Neoplasms	124474	EFO_0000616 | EFO_0000405	neoplasm | digestive system disease	13	CHEMBL598797
HDAC11	ENSG00000163517	Histone deacetylase	CHEMBL598797	Histone deacetylase inhibitor	NEGATIVE MODULATOR	CUDC-101		1	MONDO_0002691	liver cancer	D008113	Liver Neoplasms	124475	EFO_0000616 | EFO_0000589	neoplasm | metabolic disease	13	CHEMBL598797
HDAC11	ENSG00000163517	Histone deacetylase	CHEMBL598797	Histone deacetylase inhibitor	NEGATIVE MODULATOR	CUDC-101		1	MONDO_0007254	breast cancer	D001943	Breast Neoplasms	124476	EFO_0000616	neoplasm	13	CHEMBL598797
HDAC11	ENSG00000163517	Histone deacetylase	CHEMBL598797	Histone deacetylase inhibitor	NEGATIVE MODULATOR	CUDC-101		1	MONDO_0004992	cancer	D009369	Neoplasms	146769	EFO_0000616	neoplasm	13	CHEMBL598797
HDAC4	ENSG00000068024	Histone deacetylase	CHEMBL598797	Histone deacetylase inhibitor	NEGATIVE MODULATOR	CUDC-101		1	EFO_0000616	neoplasm	D009369	Neoplasms	71299	EFO_0000616	neoplasm	13	CHEMBL598797
HDAC4	ENSG00000068024	Histone deacetylase	CHEMBL598797	Histone deacetylase inhibitor	NEGATIVE MODULATOR	CUDC-101		1	EFO_0003060	non-small cell lung carcinoma	D002289	Carcinoma, Non-Small-Cell Lung	71300	EFO_0000616 | EFO_0000684	neoplasm | respiratory system disease	13	CHEMBL598797
HDAC4	ENSG00000068024	Histone deacetylase	CHEMBL598797	Histone deacetylase inhibitor	NEGATIVE MODULATOR	CUDC-101		1	EFO_0006859	head and neck malignant neoplasia	D006258	Head and Neck Neoplasms	71301	EFO_0000616	neoplasm	13	CHEMBL598797
HDAC4	ENSG00000068024	Histone deacetylase	CHEMBL598797	Histone deacetylase inhibitor	NEGATIVE MODULATOR	CUDC-101		1	MONDO_0001056	gastric cancer	D013274	Stomach Neoplasms	124474	EFO_0000616 | EFO_0000405	neoplasm | digestive system disease	13	CHEMBL598797
HDAC4	ENSG00000068024	Histone deacetylase	CHEMBL598797	Histone deacetylase inhibitor	NEGATIVE MODULATOR	CUDC-101		1	MONDO_0002691	liver cancer	D008113	Liver Neoplasms	124475	EFO_0000616 | EFO_0000589	neoplasm | metabolic disease	13	CHEMBL598797
HDAC4	ENSG00000068024	Histone deacetylase	CHEMBL598797	Histone deacetylase inhibitor	NEGATIVE MODULATOR	CUDC-101		1	MONDO_0007254	breast cancer	D001943	Breast Neoplasms	124476	EFO_0000616	neoplasm	13	CHEMBL598797
HDAC4	ENSG00000068024	Histone deacetylase	CHEMBL598797	Histone deacetylase inhibitor	NEGATIVE MODULATOR	CUDC-101		1	MONDO_0004992	cancer	D009369	Neoplasms	146769	EFO_0000616	neoplasm	13	CHEMBL598797
HDAC9	ENSG00000048052	Histone deacetylase	CHEMBL598797	Histone deacetylase inhibitor	NEGATIVE MODULATOR	CUDC-101		1	EFO_0000616	neoplasm	D009369	Neoplasms	71299	EFO_0000616	neoplasm	13	CHEMBL598797
HDAC9	ENSG00000048052	Histone deacetylase	CHEMBL598797	Histone deacetylase inhibitor	NEGATIVE MODULATOR	CUDC-101		1	EFO_0003060	non-small cell lung carcinoma	D002289	Carcinoma, Non-Small-Cell Lung	71300	EFO_0000616 | EFO_0000684	neoplasm | respiratory system disease	13	CHEMBL598797
HDAC9	ENSG00000048052	Histone deacetylase	CHEMBL598797	Histone deacetylase inhibitor	NEGATIVE MODULATOR	CUDC-101		1	EFO_0006859	head and neck malignant neoplasia	D006258	Head and Neck Neoplasms	71301	EFO_0000616	neoplasm	13	CHEMBL598797
HDAC9	ENSG00000048052	Histone deacetylase	CHEMBL598797	Histone deacetylase inhibitor	NEGATIVE MODULATOR	CUDC-101		1	MONDO_0001056	gastric cancer	D013274	Stomach Neoplasms	124474	EFO_0000616 | EFO_0000405	neoplasm | digestive system disease	13	CHEMBL598797
HDAC9	ENSG00000048052	Histone deacetylase	CHEMBL598797	Histone deacetylase inhibitor	NEGATIVE MODULATOR	CUDC-101		1	MONDO_0002691	liver cancer	D008113	Liver Neoplasms	124475	EFO_0000616 | EFO_0000589	neoplasm | metabolic disease	13	CHEMBL598797
HDAC9	ENSG00000048052	Histone deacetylase	CHEMBL598797	Histone deacetylase inhibitor	NEGATIVE MODULATOR	CUDC-101		1	MONDO_0007254	breast cancer	D001943	Breast Neoplasms	124476	EFO_0000616	neoplasm	13	CHEMBL598797
HDAC9	ENSG00000048052	Histone deacetylase	CHEMBL598797	Histone deacetylase inhibitor	NEGATIVE MODULATOR	CUDC-101		1	MONDO_0004992	cancer	D009369	Neoplasms	146769	EFO_0000616	neoplasm	13	CHEMBL598797
HDAC10	ENSG00000100429	Histone deacetylase	CHEMBL598797	Histone deacetylase inhibitor	NEGATIVE MODULATOR	CUDC-101		1	EFO_0000616	neoplasm	D009369	Neoplasms	71299	EFO_0000616	neoplasm	13	CHEMBL598797
HDAC10	ENSG00000100429	Histone deacetylase	CHEMBL598797	Histone deacetylase inhibitor	NEGATIVE MODULATOR	CUDC-101		1	EFO_0003060	non-small cell lung carcinoma	D002289	Carcinoma, Non-Small-Cell Lung	71300	EFO_0000616 | EFO_0000684	neoplasm | respiratory system disease	13	CHEMBL598797
HDAC10	ENSG00000100429	Histone deacetylase	CHEMBL598797	Histone deacetylase inhibitor	NEGATIVE MODULATOR	CUDC-101		1	EFO_0006859	head and neck malignant neoplasia	D006258	Head and Neck Neoplasms	71301	EFO_0000616	neoplasm	13	CHEMBL598797
HDAC10	ENSG00000100429	Histone deacetylase	CHEMBL598797	Histone deacetylase inhibitor	NEGATIVE MODULATOR	CUDC-101		1	MONDO_0001056	gastric cancer	D013274	Stomach Neoplasms	124474	EFO_0000616 | EFO_0000405	neoplasm | digestive system disease	13	CHEMBL598797
HDAC10	ENSG00000100429	Histone deacetylase	CHEMBL598797	Histone deacetylase inhibitor	NEGATIVE MODULATOR	CUDC-101		1	MONDO_0002691	liver cancer	D008113	Liver Neoplasms	124475	EFO_0000616 | EFO_0000589	neoplasm | metabolic disease	13	CHEMBL598797
HDAC10	ENSG00000100429	Histone deacetylase	CHEMBL598797	Histone deacetylase inhibitor	NEGATIVE MODULATOR	CUDC-101		1	MONDO_0007254	breast cancer	D001943	Breast Neoplasms	124476	EFO_0000616	neoplasm	13	CHEMBL598797
HDAC10	ENSG00000100429	Histone deacetylase	CHEMBL598797	Histone deacetylase inhibitor	NEGATIVE MODULATOR	CUDC-101		1	MONDO_0004992	cancer	D009369	Neoplasms	146769	EFO_0000616	neoplasm	13	CHEMBL598797
HDAC1	ENSG00000116478	Histone deacetylase	CHEMBL2103863	Histone deacetylase inhibitor	NEGATIVE MODULATOR	ABEXINOSTAT		1	EFO_0000183	Hodgkins lymphoma	D006689	Hodgkin Disease	56274	HP_0001871 | EFO_0004503 | EFO_0000616	abnormality of blood and blood-forming tissues | hematological measurement | neoplasm	11	CHEMBL2103863
HDAC1	ENSG00000116478	Histone deacetylase	CHEMBL2103863	Histone deacetylase inhibitor	NEGATIVE MODULATOR	ABEXINOSTAT		1	EFO_0000616	neoplasm	D009369	Neoplasms	56275	EFO_0000616	neoplasm	11	CHEMBL2103863
HDAC1	ENSG00000116478	Histone deacetylase	CHEMBL2103863	Histone deacetylase inhibitor	NEGATIVE MODULATOR	ABEXINOSTAT		1	EFO_0000691	sarcoma	D012509	Sarcoma	56276	EFO_0000616	neoplasm	11	CHEMBL2103863
HDAC1	ENSG00000116478	Histone deacetylase	CHEMBL2103863	Histone deacetylase inhibitor	NEGATIVE MODULATOR	ABEXINOSTAT		1	EFO_0005952	non-Hodgkins lymphoma	D008228	Lymphoma, Non-Hodgkin	56277	EFO_0000616 | HP_0001871 | EFO_0004503	neoplasm | abnormality of blood and blood-forming tissues | hematological measurement	11	CHEMBL2103863
HDAC1	ENSG00000116478	Histone deacetylase	CHEMBL2103863	Histone deacetylase inhibitor	NEGATIVE MODULATOR	ABEXINOSTAT		2	EFO_0000403	diffuse large B-cell lymphoma	D016403	Lymphoma, Large B-Cell, Diffuse	107706	EFO_0000616 | EFO_0000540 | HP_0001197 | HP_0001871	neoplasm | immune system disease | abnormality of prenatal development or birth | abnormality of blood and blood-forming tissues	11	CHEMBL2103863
HDAC1	ENSG00000116478	Histone deacetylase	CHEMBL2103863	Histone deacetylase inhibitor	NEGATIVE MODULATOR	ABEXINOSTAT		3	EFO_0000681	renal cell carcinoma	D002292	Carcinoma, Renal Cell	107708	EFO_0000616 | HP_0000079	neoplasm | abnormality of the urinary system	11	CHEMBL2103863
HDAC1	ENSG00000116478	Histone deacetylase	CHEMBL2103863	Histone deacetylase inhibitor	NEGATIVE MODULATOR	ABEXINOSTAT		2	MONDO_0018906	follicular lymphoma	D008224	Lymphoma, Follicular	116665	EFO_0000616 | EFO_0000540 | HP_0001197 | HP_0001871	neoplasm | immune system disease | abnormality of prenatal development or birth | abnormality of blood and blood-forming tissues	11	CHEMBL2103863
HDAC3	ENSG00000171720	Histone deacetylase	CHEMBL2103863	Histone deacetylase inhibitor	NEGATIVE MODULATOR	ABEXINOSTAT		1	EFO_0000183	Hodgkins lymphoma	D006689	Hodgkin Disease	56274	HP_0001871 | EFO_0004503 | EFO_0000616	abnormality of blood and blood-forming tissues | hematological measurement | neoplasm	11	CHEMBL2103863
HDAC3	ENSG00000171720	Histone deacetylase	CHEMBL2103863	Histone deacetylase inhibitor	NEGATIVE MODULATOR	ABEXINOSTAT		1	EFO_0000616	neoplasm	D009369	Neoplasms	56275	EFO_0000616	neoplasm	11	CHEMBL2103863
HDAC3	ENSG00000171720	Histone deacetylase	CHEMBL2103863	Histone deacetylase inhibitor	NEGATIVE MODULATOR	ABEXINOSTAT		1	EFO_0000691	sarcoma	D012509	Sarcoma	56276	EFO_0000616	neoplasm	11	CHEMBL2103863
HDAC3	ENSG00000171720	Histone deacetylase	CHEMBL2103863	Histone deacetylase inhibitor	NEGATIVE MODULATOR	ABEXINOSTAT		1	EFO_0005952	non-Hodgkins lymphoma	D008228	Lymphoma, Non-Hodgkin	56277	EFO_0000616 | HP_0001871 | EFO_0004503	neoplasm | abnormality of blood and blood-forming tissues | hematological measurement	11	CHEMBL2103863
HDAC3	ENSG00000171720	Histone deacetylase	CHEMBL2103863	Histone deacetylase inhibitor	NEGATIVE MODULATOR	ABEXINOSTAT		2	EFO_0000403	diffuse large B-cell lymphoma	D016403	Lymphoma, Large B-Cell, Diffuse	107706	EFO_0000616 | EFO_0000540 | HP_0001197 | HP_0001871	neoplasm | immune system disease | abnormality of prenatal development or birth | abnormality of blood and blood-forming tissues	11	CHEMBL2103863
HDAC3	ENSG00000171720	Histone deacetylase	CHEMBL2103863	Histone deacetylase inhibitor	NEGATIVE MODULATOR	ABEXINOSTAT		3	EFO_0000681	renal cell carcinoma	D002292	Carcinoma, Renal Cell	107708	EFO_0000616 | HP_0000079	neoplasm | abnormality of the urinary system	11	CHEMBL2103863
HDAC3	ENSG00000171720	Histone deacetylase	CHEMBL2103863	Histone deacetylase inhibitor	NEGATIVE MODULATOR	ABEXINOSTAT		2	MONDO_0018906	follicular lymphoma	D008224	Lymphoma, Follicular	116665	EFO_0000616 | EFO_0000540 | HP_0001197 | HP_0001871	neoplasm | immune system disease | abnormality of prenatal development or birth | abnormality of blood and blood-forming tissues	11	CHEMBL2103863
HDAC6	ENSG00000094631	Histone deacetylase	CHEMBL2103863	Histone deacetylase inhibitor	NEGATIVE MODULATOR	ABEXINOSTAT		1	EFO_0000183	Hodgkins lymphoma	D006689	Hodgkin Disease	56274	HP_0001871 | EFO_0004503 | EFO_0000616	abnormality of blood and blood-forming tissues | hematological measurement | neoplasm	11	CHEMBL2103863
HDAC6	ENSG00000094631	Histone deacetylase	CHEMBL2103863	Histone deacetylase inhibitor	NEGATIVE MODULATOR	ABEXINOSTAT		1	EFO_0000616	neoplasm	D009369	Neoplasms	56275	EFO_0000616	neoplasm	11	CHEMBL2103863
HDAC6	ENSG00000094631	Histone deacetylase	CHEMBL2103863	Histone deacetylase inhibitor	NEGATIVE MODULATOR	ABEXINOSTAT		1	EFO_0000691	sarcoma	D012509	Sarcoma	56276	EFO_0000616	neoplasm	11	CHEMBL2103863
HDAC6	ENSG00000094631	Histone deacetylase	CHEMBL2103863	Histone deacetylase inhibitor	NEGATIVE MODULATOR	ABEXINOSTAT		1	EFO_0005952	non-Hodgkins lymphoma	D008228	Lymphoma, Non-Hodgkin	56277	EFO_0000616 | HP_0001871 | EFO_0004503	neoplasm | abnormality of blood and blood-forming tissues | hematological measurement	11	CHEMBL2103863
HDAC6	ENSG00000094631	Histone deacetylase	CHEMBL2103863	Histone deacetylase inhibitor	NEGATIVE MODULATOR	ABEXINOSTAT		2	EFO_0000403	diffuse large B-cell lymphoma	D016403	Lymphoma, Large B-Cell, Diffuse	107706	EFO_0000616 | EFO_0000540 | HP_0001197 | HP_0001871	neoplasm | immune system disease | abnormality of prenatal development or birth | abnormality of blood and blood-forming tissues	11	CHEMBL2103863
HDAC6	ENSG00000094631	Histone deacetylase	CHEMBL2103863	Histone deacetylase inhibitor	NEGATIVE MODULATOR	ABEXINOSTAT		3	EFO_0000681	renal cell carcinoma	D002292	Carcinoma, Renal Cell	107708	EFO_0000616 | HP_0000079	neoplasm | abnormality of the urinary system	11	CHEMBL2103863
HDAC6	ENSG00000094631	Histone deacetylase	CHEMBL2103863	Histone deacetylase inhibitor	NEGATIVE MODULATOR	ABEXINOSTAT		2	MONDO_0018906	follicular lymphoma	D008224	Lymphoma, Follicular	116665	EFO_0000616 | EFO_0000540 | HP_0001197 | HP_0001871	neoplasm | immune system disease | abnormality of prenatal development or birth | abnormality of blood and blood-forming tissues	11	CHEMBL2103863
HDAC2	ENSG00000196591	Histone deacetylase	CHEMBL2103863	Histone deacetylase inhibitor	NEGATIVE MODULATOR	ABEXINOSTAT		1	EFO_0000183	Hodgkins lymphoma	D006689	Hodgkin Disease	56274	HP_0001871 | EFO_0004503 | EFO_0000616	abnormality of blood and blood-forming tissues | hematological measurement | neoplasm	11	CHEMBL2103863
HDAC2	ENSG00000196591	Histone deacetylase	CHEMBL2103863	Histone deacetylase inhibitor	NEGATIVE MODULATOR	ABEXINOSTAT		1	EFO_0000616	neoplasm	D009369	Neoplasms	56275	EFO_0000616	neoplasm	11	CHEMBL2103863
HDAC2	ENSG00000196591	Histone deacetylase	CHEMBL2103863	Histone deacetylase inhibitor	NEGATIVE MODULATOR	ABEXINOSTAT		1	EFO_0000691	sarcoma	D012509	Sarcoma	56276	EFO_0000616	neoplasm	11	CHEMBL2103863
HDAC2	ENSG00000196591	Histone deacetylase	CHEMBL2103863	Histone deacetylase inhibitor	NEGATIVE MODULATOR	ABEXINOSTAT		1	EFO_0005952	non-Hodgkins lymphoma	D008228	Lymphoma, Non-Hodgkin	56277	EFO_0000616 | HP_0001871 | EFO_0004503	neoplasm | abnormality of blood and blood-forming tissues | hematological measurement	11	CHEMBL2103863
HDAC2	ENSG00000196591	Histone deacetylase	CHEMBL2103863	Histone deacetylase inhibitor	NEGATIVE MODULATOR	ABEXINOSTAT		2	EFO_0000403	diffuse large B-cell lymphoma	D016403	Lymphoma, Large B-Cell, Diffuse	107706	EFO_0000616 | EFO_0000540 | HP_0001197 | HP_0001871	neoplasm | immune system disease | abnormality of prenatal development or birth | abnormality of blood and blood-forming tissues	11	CHEMBL2103863
HDAC2	ENSG00000196591	Histone deacetylase	CHEMBL2103863	Histone deacetylase inhibitor	NEGATIVE MODULATOR	ABEXINOSTAT		3	EFO_0000681	renal cell carcinoma	D002292	Carcinoma, Renal Cell	107708	EFO_0000616 | HP_0000079	neoplasm | abnormality of the urinary system	11	CHEMBL2103863
HDAC2	ENSG00000196591	Histone deacetylase	CHEMBL2103863	Histone deacetylase inhibitor	NEGATIVE MODULATOR	ABEXINOSTAT		2	MONDO_0018906	follicular lymphoma	D008224	Lymphoma, Follicular	116665	EFO_0000616 | EFO_0000540 | HP_0001197 | HP_0001871	neoplasm | immune system disease | abnormality of prenatal development or birth | abnormality of blood and blood-forming tissues	11	CHEMBL2103863
HDAC5	ENSG00000108840	Histone deacetylase	CHEMBL2103863	Histone deacetylase inhibitor	NEGATIVE MODULATOR	ABEXINOSTAT		1	EFO_0000183	Hodgkins lymphoma	D006689	Hodgkin Disease	56274	HP_0001871 | EFO_0004503 | EFO_0000616	abnormality of blood and blood-forming tissues | hematological measurement | neoplasm	11	CHEMBL2103863
HDAC5	ENSG00000108840	Histone deacetylase	CHEMBL2103863	Histone deacetylase inhibitor	NEGATIVE MODULATOR	ABEXINOSTAT		1	EFO_0000616	neoplasm	D009369	Neoplasms	56275	EFO_0000616	neoplasm	11	CHEMBL2103863
HDAC5	ENSG00000108840	Histone deacetylase	CHEMBL2103863	Histone deacetylase inhibitor	NEGATIVE MODULATOR	ABEXINOSTAT		1	EFO_0000691	sarcoma	D012509	Sarcoma	56276	EFO_0000616	neoplasm	11	CHEMBL2103863
HDAC5	ENSG00000108840	Histone deacetylase	CHEMBL2103863	Histone deacetylase inhibitor	NEGATIVE MODULATOR	ABEXINOSTAT		1	EFO_0005952	non-Hodgkins lymphoma	D008228	Lymphoma, Non-Hodgkin	56277	EFO_0000616 | HP_0001871 | EFO_0004503	neoplasm | abnormality of blood and blood-forming tissues | hematological measurement	11	CHEMBL2103863
HDAC5	ENSG00000108840	Histone deacetylase	CHEMBL2103863	Histone deacetylase inhibitor	NEGATIVE MODULATOR	ABEXINOSTAT		2	EFO_0000403	diffuse large B-cell lymphoma	D016403	Lymphoma, Large B-Cell, Diffuse	107706	EFO_0000616 | EFO_0000540 | HP_0001197 | HP_0001871	neoplasm | immune system disease | abnormality of prenatal development or birth | abnormality of blood and blood-forming tissues	11	CHEMBL2103863
HDAC5	ENSG00000108840	Histone deacetylase	CHEMBL2103863	Histone deacetylase inhibitor	NEGATIVE MODULATOR	ABEXINOSTAT		3	EFO_0000681	renal cell carcinoma	D002292	Carcinoma, Renal Cell	107708	EFO_0000616 | HP_0000079	neoplasm | abnormality of the urinary system	11	CHEMBL2103863
HDAC5	ENSG00000108840	Histone deacetylase	CHEMBL2103863	Histone deacetylase inhibitor	NEGATIVE MODULATOR	ABEXINOSTAT		2	MONDO_0018906	follicular lymphoma	D008224	Lymphoma, Follicular	116665	EFO_0000616 | EFO_0000540 | HP_0001197 | HP_0001871	neoplasm | immune system disease | abnormality of prenatal development or birth | abnormality of blood and blood-forming tissues	11	CHEMBL2103863
HDAC7	ENSG00000061273	Histone deacetylase	CHEMBL2103863	Histone deacetylase inhibitor	NEGATIVE MODULATOR	ABEXINOSTAT		1	EFO_0000183	Hodgkins lymphoma	D006689	Hodgkin Disease	56274	HP_0001871 | EFO_0004503 | EFO_0000616	abnormality of blood and blood-forming tissues | hematological measurement | neoplasm	11	CHEMBL2103863
HDAC7	ENSG00000061273	Histone deacetylase	CHEMBL2103863	Histone deacetylase inhibitor	NEGATIVE MODULATOR	ABEXINOSTAT		1	EFO_0000616	neoplasm	D009369	Neoplasms	56275	EFO_0000616	neoplasm	11	CHEMBL2103863
HDAC7	ENSG00000061273	Histone deacetylase	CHEMBL2103863	Histone deacetylase inhibitor	NEGATIVE MODULATOR	ABEXINOSTAT		1	EFO_0000691	sarcoma	D012509	Sarcoma	56276	EFO_0000616	neoplasm	11	CHEMBL2103863
HDAC7	ENSG00000061273	Histone deacetylase	CHEMBL2103863	Histone deacetylase inhibitor	NEGATIVE MODULATOR	ABEXINOSTAT		1	EFO_0005952	non-Hodgkins lymphoma	D008228	Lymphoma, Non-Hodgkin	56277	EFO_0000616 | HP_0001871 | EFO_0004503	neoplasm | abnormality of blood and blood-forming tissues | hematological measurement	11	CHEMBL2103863
HDAC7	ENSG00000061273	Histone deacetylase	CHEMBL2103863	Histone deacetylase inhibitor	NEGATIVE MODULATOR	ABEXINOSTAT		2	EFO_0000403	diffuse large B-cell lymphoma	D016403	Lymphoma, Large B-Cell, Diffuse	107706	EFO_0000616 | EFO_0000540 | HP_0001197 | HP_0001871	neoplasm | immune system disease | abnormality of prenatal development or birth | abnormality of blood and blood-forming tissues	11	CHEMBL2103863
HDAC7	ENSG00000061273	Histone deacetylase	CHEMBL2103863	Histone deacetylase inhibitor	NEGATIVE MODULATOR	ABEXINOSTAT		3	EFO_0000681	renal cell carcinoma	D002292	Carcinoma, Renal Cell	107708	EFO_0000616 | HP_0000079	neoplasm | abnormality of the urinary system	11	CHEMBL2103863
HDAC7	ENSG00000061273	Histone deacetylase	CHEMBL2103863	Histone deacetylase inhibitor	NEGATIVE MODULATOR	ABEXINOSTAT		2	MONDO_0018906	follicular lymphoma	D008224	Lymphoma, Follicular	116665	EFO_0000616 | EFO_0000540 | HP_0001197 | HP_0001871	neoplasm | immune system disease | abnormality of prenatal development or birth | abnormality of blood and blood-forming tissues	11	CHEMBL2103863
HDAC8	ENSG00000147099	Histone deacetylase	CHEMBL2103863	Histone deacetylase inhibitor	NEGATIVE MODULATOR	ABEXINOSTAT		1	EFO_0000183	Hodgkins lymphoma	D006689	Hodgkin Disease	56274	HP_0001871 | EFO_0004503 | EFO_0000616	abnormality of blood and blood-forming tissues | hematological measurement | neoplasm	11	CHEMBL2103863
HDAC8	ENSG00000147099	Histone deacetylase	CHEMBL2103863	Histone deacetylase inhibitor	NEGATIVE MODULATOR	ABEXINOSTAT		1	EFO_0000616	neoplasm	D009369	Neoplasms	56275	EFO_0000616	neoplasm	11	CHEMBL2103863
HDAC8	ENSG00000147099	Histone deacetylase	CHEMBL2103863	Histone deacetylase inhibitor	NEGATIVE MODULATOR	ABEXINOSTAT		1	EFO_0000691	sarcoma	D012509	Sarcoma	56276	EFO_0000616	neoplasm	11	CHEMBL2103863
HDAC8	ENSG00000147099	Histone deacetylase	CHEMBL2103863	Histone deacetylase inhibitor	NEGATIVE MODULATOR	ABEXINOSTAT		1	EFO_0005952	non-Hodgkins lymphoma	D008228	Lymphoma, Non-Hodgkin	56277	EFO_0000616 | HP_0001871 | EFO_0004503	neoplasm | abnormality of blood and blood-forming tissues | hematological measurement	11	CHEMBL2103863
HDAC8	ENSG00000147099	Histone deacetylase	CHEMBL2103863	Histone deacetylase inhibitor	NEGATIVE MODULATOR	ABEXINOSTAT		2	EFO_0000403	diffuse large B-cell lymphoma	D016403	Lymphoma, Large B-Cell, Diffuse	107706	EFO_0000616 | EFO_0000540 | HP_0001197 | HP_0001871	neoplasm | immune system disease | abnormality of prenatal development or birth | abnormality of blood and blood-forming tissues	11	CHEMBL2103863
HDAC8	ENSG00000147099	Histone deacetylase	CHEMBL2103863	Histone deacetylase inhibitor	NEGATIVE MODULATOR	ABEXINOSTAT		3	EFO_0000681	renal cell carcinoma	D002292	Carcinoma, Renal Cell	107708	EFO_0000616 | HP_0000079	neoplasm | abnormality of the urinary system	11	CHEMBL2103863
HDAC8	ENSG00000147099	Histone deacetylase	CHEMBL2103863	Histone deacetylase inhibitor	NEGATIVE MODULATOR	ABEXINOSTAT		2	MONDO_0018906	follicular lymphoma	D008224	Lymphoma, Follicular	116665	EFO_0000616 | EFO_0000540 | HP_0001197 | HP_0001871	neoplasm | immune system disease | abnormality of prenatal development or birth | abnormality of blood and blood-forming tissues	11	CHEMBL2103863
HDAC11	ENSG00000163517	Histone deacetylase	CHEMBL2103863	Histone deacetylase inhibitor	NEGATIVE MODULATOR	ABEXINOSTAT		1	EFO_0000183	Hodgkins lymphoma	D006689	Hodgkin Disease	56274	HP_0001871 | EFO_0004503 | EFO_0000616	abnormality of blood and blood-forming tissues | hematological measurement | neoplasm	11	CHEMBL2103863
HDAC11	ENSG00000163517	Histone deacetylase	CHEMBL2103863	Histone deacetylase inhibitor	NEGATIVE MODULATOR	ABEXINOSTAT		1	EFO_0000616	neoplasm	D009369	Neoplasms	56275	EFO_0000616	neoplasm	11	CHEMBL2103863
HDAC11	ENSG00000163517	Histone deacetylase	CHEMBL2103863	Histone deacetylase inhibitor	NEGATIVE MODULATOR	ABEXINOSTAT		1	EFO_0000691	sarcoma	D012509	Sarcoma	56276	EFO_0000616	neoplasm	11	CHEMBL2103863
HDAC11	ENSG00000163517	Histone deacetylase	CHEMBL2103863	Histone deacetylase inhibitor	NEGATIVE MODULATOR	ABEXINOSTAT		1	EFO_0005952	non-Hodgkins lymphoma	D008228	Lymphoma, Non-Hodgkin	56277	EFO_0000616 | HP_0001871 | EFO_0004503	neoplasm | abnormality of blood and blood-forming tissues | hematological measurement	11	CHEMBL2103863
HDAC11	ENSG00000163517	Histone deacetylase	CHEMBL2103863	Histone deacetylase inhibitor	NEGATIVE MODULATOR	ABEXINOSTAT		2	EFO_0000403	diffuse large B-cell lymphoma	D016403	Lymphoma, Large B-Cell, Diffuse	107706	EFO_0000616 | EFO_0000540 | HP_0001197 | HP_0001871	neoplasm | immune system disease | abnormality of prenatal development or birth | abnormality of blood and blood-forming tissues	11	CHEMBL2103863
HDAC11	ENSG00000163517	Histone deacetylase	CHEMBL2103863	Histone deacetylase inhibitor	NEGATIVE MODULATOR	ABEXINOSTAT		3	EFO_0000681	renal cell carcinoma	D002292	Carcinoma, Renal Cell	107708	EFO_0000616 | HP_0000079	neoplasm | abnormality of the urinary system	11	CHEMBL2103863
HDAC11	ENSG00000163517	Histone deacetylase	CHEMBL2103863	Histone deacetylase inhibitor	NEGATIVE MODULATOR	ABEXINOSTAT		2	MONDO_0018906	follicular lymphoma	D008224	Lymphoma, Follicular	116665	EFO_0000616 | EFO_0000540 | HP_0001197 | HP_0001871	neoplasm | immune system disease | abnormality of prenatal development or birth | abnormality of blood and blood-forming tissues	11	CHEMBL2103863
HDAC4	ENSG00000068024	Histone deacetylase	CHEMBL2103863	Histone deacetylase inhibitor	NEGATIVE MODULATOR	ABEXINOSTAT		1	EFO_0000183	Hodgkins lymphoma	D006689	Hodgkin Disease	56274	HP_0001871 | EFO_0004503 | EFO_0000616	abnormality of blood and blood-forming tissues | hematological measurement | neoplasm	11	CHEMBL2103863
HDAC4	ENSG00000068024	Histone deacetylase	CHEMBL2103863	Histone deacetylase inhibitor	NEGATIVE MODULATOR	ABEXINOSTAT		1	EFO_0000616	neoplasm	D009369	Neoplasms	56275	EFO_0000616	neoplasm	11	CHEMBL2103863
HDAC4	ENSG00000068024	Histone deacetylase	CHEMBL2103863	Histone deacetylase inhibitor	NEGATIVE MODULATOR	ABEXINOSTAT		1	EFO_0000691	sarcoma	D012509	Sarcoma	56276	EFO_0000616	neoplasm	11	CHEMBL2103863
HDAC4	ENSG00000068024	Histone deacetylase	CHEMBL2103863	Histone deacetylase inhibitor	NEGATIVE MODULATOR	ABEXINOSTAT		1	EFO_0005952	non-Hodgkins lymphoma	D008228	Lymphoma, Non-Hodgkin	56277	EFO_0000616 | HP_0001871 | EFO_0004503	neoplasm | abnormality of blood and blood-forming tissues | hematological measurement	11	CHEMBL2103863
HDAC4	ENSG00000068024	Histone deacetylase	CHEMBL2103863	Histone deacetylase inhibitor	NEGATIVE MODULATOR	ABEXINOSTAT		2	EFO_0000403	diffuse large B-cell lymphoma	D016403	Lymphoma, Large B-Cell, Diffuse	107706	EFO_0000616 | EFO_0000540 | HP_0001197 | HP_0001871	neoplasm | immune system disease | abnormality of prenatal development or birth | abnormality of blood and blood-forming tissues	11	CHEMBL2103863
HDAC4	ENSG00000068024	Histone deacetylase	CHEMBL2103863	Histone deacetylase inhibitor	NEGATIVE MODULATOR	ABEXINOSTAT		3	EFO_0000681	renal cell carcinoma	D002292	Carcinoma, Renal Cell	107708	EFO_0000616 | HP_0000079	neoplasm | abnormality of the urinary system	11	CHEMBL2103863
HDAC4	ENSG00000068024	Histone deacetylase	CHEMBL2103863	Histone deacetylase inhibitor	NEGATIVE MODULATOR	ABEXINOSTAT		2	MONDO_0018906	follicular lymphoma	D008224	Lymphoma, Follicular	116665	EFO_0000616 | EFO_0000540 | HP_0001197 | HP_0001871	neoplasm | immune system disease | abnormality of prenatal development or birth | abnormality of blood and blood-forming tissues	11	CHEMBL2103863
HDAC9	ENSG00000048052	Histone deacetylase	CHEMBL2103863	Histone deacetylase inhibitor	NEGATIVE MODULATOR	ABEXINOSTAT		1	EFO_0000183	Hodgkins lymphoma	D006689	Hodgkin Disease	56274	HP_0001871 | EFO_0004503 | EFO_0000616	abnormality of blood and blood-forming tissues | hematological measurement | neoplasm	11	CHEMBL2103863
HDAC9	ENSG00000048052	Histone deacetylase	CHEMBL2103863	Histone deacetylase inhibitor	NEGATIVE MODULATOR	ABEXINOSTAT		1	EFO_0000616	neoplasm	D009369	Neoplasms	56275	EFO_0000616	neoplasm	11	CHEMBL2103863
HDAC9	ENSG00000048052	Histone deacetylase	CHEMBL2103863	Histone deacetylase inhibitor	NEGATIVE MODULATOR	ABEXINOSTAT		1	EFO_0000691	sarcoma	D012509	Sarcoma	56276	EFO_0000616	neoplasm	11	CHEMBL2103863
HDAC9	ENSG00000048052	Histone deacetylase	CHEMBL2103863	Histone deacetylase inhibitor	NEGATIVE MODULATOR	ABEXINOSTAT		1	EFO_0005952	non-Hodgkins lymphoma	D008228	Lymphoma, Non-Hodgkin	56277	EFO_0000616 | HP_0001871 | EFO_0004503	neoplasm | abnormality of blood and blood-forming tissues | hematological measurement	11	CHEMBL2103863
HDAC9	ENSG00000048052	Histone deacetylase	CHEMBL2103863	Histone deacetylase inhibitor	NEGATIVE MODULATOR	ABEXINOSTAT		2	EFO_0000403	diffuse large B-cell lymphoma	D016403	Lymphoma, Large B-Cell, Diffuse	107706	EFO_0000616 | EFO_0000540 | HP_0001197 | HP_0001871	neoplasm | immune system disease | abnormality of prenatal development or birth | abnormality of blood and blood-forming tissues	11	CHEMBL2103863
HDAC9	ENSG00000048052	Histone deacetylase	CHEMBL2103863	Histone deacetylase inhibitor	NEGATIVE MODULATOR	ABEXINOSTAT		3	EFO_0000681	renal cell carcinoma	D002292	Carcinoma, Renal Cell	107708	EFO_0000616 | HP_0000079	neoplasm | abnormality of the urinary system	11	CHEMBL2103863
HDAC9	ENSG00000048052	Histone deacetylase	CHEMBL2103863	Histone deacetylase inhibitor	NEGATIVE MODULATOR	ABEXINOSTAT		2	MONDO_0018906	follicular lymphoma	D008224	Lymphoma, Follicular	116665	EFO_0000616 | EFO_0000540 | HP_0001197 | HP_0001871	neoplasm | immune system disease | abnormality of prenatal development or birth | abnormality of blood and blood-forming tissues	11	CHEMBL2103863
HDAC10	ENSG00000100429	Histone deacetylase	CHEMBL2103863	Histone deacetylase inhibitor	NEGATIVE MODULATOR	ABEXINOSTAT		1	EFO_0000183	Hodgkins lymphoma	D006689	Hodgkin Disease	56274	HP_0001871 | EFO_0004503 | EFO_0000616	abnormality of blood and blood-forming tissues | hematological measurement | neoplasm	11	CHEMBL2103863
HDAC10	ENSG00000100429	Histone deacetylase	CHEMBL2103863	Histone deacetylase inhibitor	NEGATIVE MODULATOR	ABEXINOSTAT		1	EFO_0000616	neoplasm	D009369	Neoplasms	56275	EFO_0000616	neoplasm	11	CHEMBL2103863
HDAC10	ENSG00000100429	Histone deacetylase	CHEMBL2103863	Histone deacetylase inhibitor	NEGATIVE MODULATOR	ABEXINOSTAT		1	EFO_0000691	sarcoma	D012509	Sarcoma	56276	EFO_0000616	neoplasm	11	CHEMBL2103863
HDAC10	ENSG00000100429	Histone deacetylase	CHEMBL2103863	Histone deacetylase inhibitor	NEGATIVE MODULATOR	ABEXINOSTAT		1	EFO_0005952	non-Hodgkins lymphoma	D008228	Lymphoma, Non-Hodgkin	56277	EFO_0000616 | HP_0001871 | EFO_0004503	neoplasm | abnormality of blood and blood-forming tissues | hematological measurement	11	CHEMBL2103863
HDAC10	ENSG00000100429	Histone deacetylase	CHEMBL2103863	Histone deacetylase inhibitor	NEGATIVE MODULATOR	ABEXINOSTAT		2	EFO_0000403	diffuse large B-cell lymphoma	D016403	Lymphoma, Large B-Cell, Diffuse	107706	EFO_0000616 | EFO_0000540 | HP_0001197 | HP_0001871	neoplasm | immune system disease | abnormality of prenatal development or birth | abnormality of blood and blood-forming tissues	11	CHEMBL2103863
HDAC10	ENSG00000100429	Histone deacetylase	CHEMBL2103863	Histone deacetylase inhibitor	NEGATIVE MODULATOR	ABEXINOSTAT		3	EFO_0000681	renal cell carcinoma	D002292	Carcinoma, Renal Cell	107708	EFO_0000616 | HP_0000079	neoplasm | abnormality of the urinary system	11	CHEMBL2103863
HDAC10	ENSG00000100429	Histone deacetylase	CHEMBL2103863	Histone deacetylase inhibitor	NEGATIVE MODULATOR	ABEXINOSTAT		2	MONDO_0018906	follicular lymphoma	D008224	Lymphoma, Follicular	116665	EFO_0000616 | EFO_0000540 | HP_0001197 | HP_0001871	neoplasm | immune system disease | abnormality of prenatal development or birth | abnormality of blood and blood-forming tissues	11	CHEMBL2103863
HDAC1	ENSG00000116478	Histone deacetylase	CHEMBL2105763	Histone deacetylase inhibitor	NEGATIVE MODULATOR	QUISINOSTAT		1	EFO_0000574	lymphoma	D008223	Lymphoma	56611	EFO_0000616 | HP_0001197 | HP_0001871	neoplasm | abnormality of prenatal development or birth | abnormality of blood and blood-forming tissues	11	CHEMBL2105763
HDAC1	ENSG00000116478	Histone deacetylase	CHEMBL2105763	Histone deacetylase inhibitor	NEGATIVE MODULATOR	QUISINOSTAT		2	EFO_0002913	Cutaneous T-cell lymphoma	D016410	Lymphoma, T-Cell, Cutaneous	56613	EFO_0000616 | HP_0001197 | EFO_0010285 | HP_0001871	neoplasm | abnormality of prenatal development or birth | integumentary system disease | abnormality of blood and blood-forming tissues	11	CHEMBL2105763
HDAC1	ENSG00000116478	Histone deacetylase	CHEMBL2105763	Histone deacetylase inhibitor	NEGATIVE MODULATOR	QUISINOSTAT		2	MONDO_0008170	ovarian cancer	D010051	Ovarian Neoplasms	116904	EFO_0005741 | EFO_0000512	infectious disease | reproductive system disease	11	CHEMBL2105763
HDAC3	ENSG00000171720	Histone deacetylase	CHEMBL2105763	Histone deacetylase inhibitor	NEGATIVE MODULATOR	QUISINOSTAT		1	EFO_0000574	lymphoma	D008223	Lymphoma	56611	EFO_0000616 | HP_0001197 | HP_0001871	neoplasm | abnormality of prenatal development or birth | abnormality of blood and blood-forming tissues	11	CHEMBL2105763
HDAC3	ENSG00000171720	Histone deacetylase	CHEMBL2105763	Histone deacetylase inhibitor	NEGATIVE MODULATOR	QUISINOSTAT		2	EFO_0002913	Cutaneous T-cell lymphoma	D016410	Lymphoma, T-Cell, Cutaneous	56613	EFO_0000616 | HP_0001197 | EFO_0010285 | HP_0001871	neoplasm | abnormality of prenatal development or birth | integumentary system disease | abnormality of blood and blood-forming tissues	11	CHEMBL2105763
HDAC3	ENSG00000171720	Histone deacetylase	CHEMBL2105763	Histone deacetylase inhibitor	NEGATIVE MODULATOR	QUISINOSTAT		2	MONDO_0008170	ovarian cancer	D010051	Ovarian Neoplasms	116904	EFO_0005741 | EFO_0000512	infectious disease | reproductive system disease	11	CHEMBL2105763
HDAC6	ENSG00000094631	Histone deacetylase	CHEMBL2105763	Histone deacetylase inhibitor	NEGATIVE MODULATOR	QUISINOSTAT		1	EFO_0000574	lymphoma	D008223	Lymphoma	56611	EFO_0000616 | HP_0001197 | HP_0001871	neoplasm | abnormality of prenatal development or birth | abnormality of blood and blood-forming tissues	11	CHEMBL2105763
HDAC6	ENSG00000094631	Histone deacetylase	CHEMBL2105763	Histone deacetylase inhibitor	NEGATIVE MODULATOR	QUISINOSTAT		2	EFO_0002913	Cutaneous T-cell lymphoma	D016410	Lymphoma, T-Cell, Cutaneous	56613	EFO_0000616 | HP_0001197 | EFO_0010285 | HP_0001871	neoplasm | abnormality of prenatal development or birth | integumentary system disease | abnormality of blood and blood-forming tissues	11	CHEMBL2105763
HDAC6	ENSG00000094631	Histone deacetylase	CHEMBL2105763	Histone deacetylase inhibitor	NEGATIVE MODULATOR	QUISINOSTAT		2	MONDO_0008170	ovarian cancer	D010051	Ovarian Neoplasms	116904	EFO_0005741 | EFO_0000512	infectious disease | reproductive system disease	11	CHEMBL2105763
HDAC2	ENSG00000196591	Histone deacetylase	CHEMBL2105763	Histone deacetylase inhibitor	NEGATIVE MODULATOR	QUISINOSTAT		1	EFO_0000574	lymphoma	D008223	Lymphoma	56611	EFO_0000616 | HP_0001197 | HP_0001871	neoplasm | abnormality of prenatal development or birth | abnormality of blood and blood-forming tissues	11	CHEMBL2105763
HDAC2	ENSG00000196591	Histone deacetylase	CHEMBL2105763	Histone deacetylase inhibitor	NEGATIVE MODULATOR	QUISINOSTAT		2	EFO_0002913	Cutaneous T-cell lymphoma	D016410	Lymphoma, T-Cell, Cutaneous	56613	EFO_0000616 | HP_0001197 | EFO_0010285 | HP_0001871	neoplasm | abnormality of prenatal development or birth | integumentary system disease | abnormality of blood and blood-forming tissues	11	CHEMBL2105763
HDAC2	ENSG00000196591	Histone deacetylase	CHEMBL2105763	Histone deacetylase inhibitor	NEGATIVE MODULATOR	QUISINOSTAT		2	MONDO_0008170	ovarian cancer	D010051	Ovarian Neoplasms	116904	EFO_0005741 | EFO_0000512	infectious disease | reproductive system disease	11	CHEMBL2105763
HDAC5	ENSG00000108840	Histone deacetylase	CHEMBL2105763	Histone deacetylase inhibitor	NEGATIVE MODULATOR	QUISINOSTAT		1	EFO_0000574	lymphoma	D008223	Lymphoma	56611	EFO_0000616 | HP_0001197 | HP_0001871	neoplasm | abnormality of prenatal development or birth | abnormality of blood and blood-forming tissues	11	CHEMBL2105763
HDAC5	ENSG00000108840	Histone deacetylase	CHEMBL2105763	Histone deacetylase inhibitor	NEGATIVE MODULATOR	QUISINOSTAT		2	EFO_0002913	Cutaneous T-cell lymphoma	D016410	Lymphoma, T-Cell, Cutaneous	56613	EFO_0000616 | HP_0001197 | EFO_0010285 | HP_0001871	neoplasm | abnormality of prenatal development or birth | integumentary system disease | abnormality of blood and blood-forming tissues	11	CHEMBL2105763
HDAC5	ENSG00000108840	Histone deacetylase	CHEMBL2105763	Histone deacetylase inhibitor	NEGATIVE MODULATOR	QUISINOSTAT		2	MONDO_0008170	ovarian cancer	D010051	Ovarian Neoplasms	116904	EFO_0005741 | EFO_0000512	infectious disease | reproductive system disease	11	CHEMBL2105763
HDAC7	ENSG00000061273	Histone deacetylase	CHEMBL2105763	Histone deacetylase inhibitor	NEGATIVE MODULATOR	QUISINOSTAT		1	EFO_0000574	lymphoma	D008223	Lymphoma	56611	EFO_0000616 | HP_0001197 | HP_0001871	neoplasm | abnormality of prenatal development or birth | abnormality of blood and blood-forming tissues	11	CHEMBL2105763
HDAC7	ENSG00000061273	Histone deacetylase	CHEMBL2105763	Histone deacetylase inhibitor	NEGATIVE MODULATOR	QUISINOSTAT		2	EFO_0002913	Cutaneous T-cell lymphoma	D016410	Lymphoma, T-Cell, Cutaneous	56613	EFO_0000616 | HP_0001197 | EFO_0010285 | HP_0001871	neoplasm | abnormality of prenatal development or birth | integumentary system disease | abnormality of blood and blood-forming tissues	11	CHEMBL2105763
HDAC7	ENSG00000061273	Histone deacetylase	CHEMBL2105763	Histone deacetylase inhibitor	NEGATIVE MODULATOR	QUISINOSTAT		2	MONDO_0008170	ovarian cancer	D010051	Ovarian Neoplasms	116904	EFO_0005741 | EFO_0000512	infectious disease | reproductive system disease	11	CHEMBL2105763
HDAC8	ENSG00000147099	Histone deacetylase	CHEMBL2105763	Histone deacetylase inhibitor	NEGATIVE MODULATOR	QUISINOSTAT		1	EFO_0000574	lymphoma	D008223	Lymphoma	56611	EFO_0000616 | HP_0001197 | HP_0001871	neoplasm | abnormality of prenatal development or birth | abnormality of blood and blood-forming tissues	11	CHEMBL2105763
HDAC8	ENSG00000147099	Histone deacetylase	CHEMBL2105763	Histone deacetylase inhibitor	NEGATIVE MODULATOR	QUISINOSTAT		2	EFO_0002913	Cutaneous T-cell lymphoma	D016410	Lymphoma, T-Cell, Cutaneous	56613	EFO_0000616 | HP_0001197 | EFO_0010285 | HP_0001871	neoplasm | abnormality of prenatal development or birth | integumentary system disease | abnormality of blood and blood-forming tissues	11	CHEMBL2105763
HDAC8	ENSG00000147099	Histone deacetylase	CHEMBL2105763	Histone deacetylase inhibitor	NEGATIVE MODULATOR	QUISINOSTAT		2	MONDO_0008170	ovarian cancer	D010051	Ovarian Neoplasms	116904	EFO_0005741 | EFO_0000512	infectious disease | reproductive system disease	11	CHEMBL2105763
HDAC11	ENSG00000163517	Histone deacetylase	CHEMBL2105763	Histone deacetylase inhibitor	NEGATIVE MODULATOR	QUISINOSTAT		1	EFO_0000574	lymphoma	D008223	Lymphoma	56611	EFO_0000616 | HP_0001197 | HP_0001871	neoplasm | abnormality of prenatal development or birth | abnormality of blood and blood-forming tissues	11	CHEMBL2105763
HDAC11	ENSG00000163517	Histone deacetylase	CHEMBL2105763	Histone deacetylase inhibitor	NEGATIVE MODULATOR	QUISINOSTAT		2	EFO_0002913	Cutaneous T-cell lymphoma	D016410	Lymphoma, T-Cell, Cutaneous	56613	EFO_0000616 | HP_0001197 | EFO_0010285 | HP_0001871	neoplasm | abnormality of prenatal development or birth | integumentary system disease | abnormality of blood and blood-forming tissues	11	CHEMBL2105763
HDAC11	ENSG00000163517	Histone deacetylase	CHEMBL2105763	Histone deacetylase inhibitor	NEGATIVE MODULATOR	QUISINOSTAT		2	MONDO_0008170	ovarian cancer	D010051	Ovarian Neoplasms	116904	EFO_0005741 | EFO_0000512	infectious disease | reproductive system disease	11	CHEMBL2105763
HDAC4	ENSG00000068024	Histone deacetylase	CHEMBL2105763	Histone deacetylase inhibitor	NEGATIVE MODULATOR	QUISINOSTAT		1	EFO_0000574	lymphoma	D008223	Lymphoma	56611	EFO_0000616 | HP_0001197 | HP_0001871	neoplasm | abnormality of prenatal development or birth | abnormality of blood and blood-forming tissues	11	CHEMBL2105763
HDAC4	ENSG00000068024	Histone deacetylase	CHEMBL2105763	Histone deacetylase inhibitor	NEGATIVE MODULATOR	QUISINOSTAT		2	EFO_0002913	Cutaneous T-cell lymphoma	D016410	Lymphoma, T-Cell, Cutaneous	56613	EFO_0000616 | HP_0001197 | EFO_0010285 | HP_0001871	neoplasm | abnormality of prenatal development or birth | integumentary system disease | abnormality of blood and blood-forming tissues	11	CHEMBL2105763
HDAC4	ENSG00000068024	Histone deacetylase	CHEMBL2105763	Histone deacetylase inhibitor	NEGATIVE MODULATOR	QUISINOSTAT		2	MONDO_0008170	ovarian cancer	D010051	Ovarian Neoplasms	116904	EFO_0005741 | EFO_0000512	infectious disease | reproductive system disease	11	CHEMBL2105763
HDAC9	ENSG00000048052	Histone deacetylase	CHEMBL2105763	Histone deacetylase inhibitor	NEGATIVE MODULATOR	QUISINOSTAT		1	EFO_0000574	lymphoma	D008223	Lymphoma	56611	EFO_0000616 | HP_0001197 | HP_0001871	neoplasm | abnormality of prenatal development or birth | abnormality of blood and blood-forming tissues	11	CHEMBL2105763
HDAC9	ENSG00000048052	Histone deacetylase	CHEMBL2105763	Histone deacetylase inhibitor	NEGATIVE MODULATOR	QUISINOSTAT		2	EFO_0002913	Cutaneous T-cell lymphoma	D016410	Lymphoma, T-Cell, Cutaneous	56613	EFO_0000616 | HP_0001197 | EFO_0010285 | HP_0001871	neoplasm | abnormality of prenatal development or birth | integumentary system disease | abnormality of blood and blood-forming tissues	11	CHEMBL2105763
HDAC9	ENSG00000048052	Histone deacetylase	CHEMBL2105763	Histone deacetylase inhibitor	NEGATIVE MODULATOR	QUISINOSTAT		2	MONDO_0008170	ovarian cancer	D010051	Ovarian Neoplasms	116904	EFO_0005741 | EFO_0000512	infectious disease | reproductive system disease	11	CHEMBL2105763
HDAC10	ENSG00000100429	Histone deacetylase	CHEMBL2105763	Histone deacetylase inhibitor	NEGATIVE MODULATOR	QUISINOSTAT		1	EFO_0000574	lymphoma	D008223	Lymphoma	56611	EFO_0000616 | HP_0001197 | HP_0001871	neoplasm | abnormality of prenatal development or birth | abnormality of blood and blood-forming tissues	11	CHEMBL2105763
HDAC10	ENSG00000100429	Histone deacetylase	CHEMBL2105763	Histone deacetylase inhibitor	NEGATIVE MODULATOR	QUISINOSTAT		2	EFO_0002913	Cutaneous T-cell lymphoma	D016410	Lymphoma, T-Cell, Cutaneous	56613	EFO_0000616 | HP_0001197 | EFO_0010285 | HP_0001871	neoplasm | abnormality of prenatal development or birth | integumentary system disease | abnormality of blood and blood-forming tissues	11	CHEMBL2105763
HDAC10	ENSG00000100429	Histone deacetylase	CHEMBL2105763	Histone deacetylase inhibitor	NEGATIVE MODULATOR	QUISINOSTAT		2	MONDO_0008170	ovarian cancer	D010051	Ovarian Neoplasms	116904	EFO_0005741 | EFO_0000512	infectious disease | reproductive system disease	11	CHEMBL2105763
HDAC1	ENSG00000116478	Histone deacetylase	CHEMBL3545368	Histone deacetylase inhibitor	NEGATIVE MODULATOR	PANOBINOSTAT LACTATE	2015	4	EFO_0001378	multiple myeloma	D009101	Multiple Myeloma	29250	HP_0001871 | EFO_0004503 | EFO_0004872 | EFO_0000540 | HP_0002715 | EFO_0000616	abnormality of blood and blood-forming tissues | hematological measurement | inflammatory biomarker measurement | immune system disease | abnormality of the immune system | neoplasm	11	CHEMBL483254
HDAC3	ENSG00000171720	Histone deacetylase	CHEMBL3545368	Histone deacetylase inhibitor	NEGATIVE MODULATOR	PANOBINOSTAT LACTATE	2015	4	EFO_0001378	multiple myeloma	D009101	Multiple Myeloma	29250	HP_0001871 | EFO_0004503 | EFO_0004872 | EFO_0000540 | HP_0002715 | EFO_0000616	abnormality of blood and blood-forming tissues | hematological measurement | inflammatory biomarker measurement | immune system disease | abnormality of the immune system | neoplasm	11	CHEMBL483254
HDAC6	ENSG00000094631	Histone deacetylase	CHEMBL3545368	Histone deacetylase inhibitor	NEGATIVE MODULATOR	PANOBINOSTAT LACTATE	2015	4	EFO_0001378	multiple myeloma	D009101	Multiple Myeloma	29250	HP_0001871 | EFO_0004503 | EFO_0004872 | EFO_0000540 | HP_0002715 | EFO_0000616	abnormality of blood and blood-forming tissues | hematological measurement | inflammatory biomarker measurement | immune system disease | abnormality of the immune system | neoplasm	11	CHEMBL483254
HDAC2	ENSG00000196591	Histone deacetylase	CHEMBL3545368	Histone deacetylase inhibitor	NEGATIVE MODULATOR	PANOBINOSTAT LACTATE	2015	4	EFO_0001378	multiple myeloma	D009101	Multiple Myeloma	29250	HP_0001871 | EFO_0004503 | EFO_0004872 | EFO_0000540 | HP_0002715 | EFO_0000616	abnormality of blood and blood-forming tissues | hematological measurement | inflammatory biomarker measurement | immune system disease | abnormality of the immune system | neoplasm	11	CHEMBL483254
HDAC5	ENSG00000108840	Histone deacetylase	CHEMBL3545368	Histone deacetylase inhibitor	NEGATIVE MODULATOR	PANOBINOSTAT LACTATE	2015	4	EFO_0001378	multiple myeloma	D009101	Multiple Myeloma	29250	HP_0001871 | EFO_0004503 | EFO_0004872 | EFO_0000540 | HP_0002715 | EFO_0000616	abnormality of blood and blood-forming tissues | hematological measurement | inflammatory biomarker measurement | immune system disease | abnormality of the immune system | neoplasm	11	CHEMBL483254
HDAC7	ENSG00000061273	Histone deacetylase	CHEMBL3545368	Histone deacetylase inhibitor	NEGATIVE MODULATOR	PANOBINOSTAT LACTATE	2015	4	EFO_0001378	multiple myeloma	D009101	Multiple Myeloma	29250	HP_0001871 | EFO_0004503 | EFO_0004872 | EFO_0000540 | HP_0002715 | EFO_0000616	abnormality of blood and blood-forming tissues | hematological measurement | inflammatory biomarker measurement | immune system disease | abnormality of the immune system | neoplasm	11	CHEMBL483254
HDAC8	ENSG00000147099	Histone deacetylase	CHEMBL3545368	Histone deacetylase inhibitor	NEGATIVE MODULATOR	PANOBINOSTAT LACTATE	2015	4	EFO_0001378	multiple myeloma	D009101	Multiple Myeloma	29250	HP_0001871 | EFO_0004503 | EFO_0004872 | EFO_0000540 | HP_0002715 | EFO_0000616	abnormality of blood and blood-forming tissues | hematological measurement | inflammatory biomarker measurement | immune system disease | abnormality of the immune system | neoplasm	11	CHEMBL483254
HDAC11	ENSG00000163517	Histone deacetylase	CHEMBL3545368	Histone deacetylase inhibitor	NEGATIVE MODULATOR	PANOBINOSTAT LACTATE	2015	4	EFO_0001378	multiple myeloma	D009101	Multiple Myeloma	29250	HP_0001871 | EFO_0004503 | EFO_0004872 | EFO_0000540 | HP_0002715 | EFO_0000616	abnormality of blood and blood-forming tissues | hematological measurement | inflammatory biomarker measurement | immune system disease | abnormality of the immune system | neoplasm	11	CHEMBL483254
HDAC4	ENSG00000068024	Histone deacetylase	CHEMBL3545368	Histone deacetylase inhibitor	NEGATIVE MODULATOR	PANOBINOSTAT LACTATE	2015	4	EFO_0001378	multiple myeloma	D009101	Multiple Myeloma	29250	HP_0001871 | EFO_0004503 | EFO_0004872 | EFO_0000540 | HP_0002715 | EFO_0000616	abnormality of blood and blood-forming tissues | hematological measurement | inflammatory biomarker measurement | immune system disease | abnormality of the immune system | neoplasm	11	CHEMBL483254
HDAC9	ENSG00000048052	Histone deacetylase	CHEMBL3545368	Histone deacetylase inhibitor	NEGATIVE MODULATOR	PANOBINOSTAT LACTATE	2015	4	EFO_0001378	multiple myeloma	D009101	Multiple Myeloma	29250	HP_0001871 | EFO_0004503 | EFO_0004872 | EFO_0000540 | HP_0002715 | EFO_0000616	abnormality of blood and blood-forming tissues | hematological measurement | inflammatory biomarker measurement | immune system disease | abnormality of the immune system | neoplasm	11	CHEMBL483254
HDAC10	ENSG00000100429	Histone deacetylase	CHEMBL3545368	Histone deacetylase inhibitor	NEGATIVE MODULATOR	PANOBINOSTAT LACTATE	2015	4	EFO_0001378	multiple myeloma	D009101	Multiple Myeloma	29250	HP_0001871 | EFO_0004503 | EFO_0004872 | EFO_0000540 | HP_0002715 | EFO_0000616	abnormality of blood and blood-forming tissues | hematological measurement | inflammatory biomarker measurement | immune system disease | abnormality of the immune system | neoplasm	11	CHEMBL483254
HDAC1	ENSG00000116478	Histone deacetylase	CHEMBL3622533	Histone deacetylase inhibitor	NEGATIVE MODULATOR	FIMEPINOSTAT		2	EFO_0000574	lymphoma	D008223	Lymphoma	71302	EFO_0000616 | HP_0001197 | HP_0001871	neoplasm | abnormality of prenatal development or birth | abnormality of blood and blood-forming tissues	14	CHEMBL3622533
HDAC1	ENSG00000116478	Histone deacetylase	CHEMBL3622533	Histone deacetylase inhibitor	NEGATIVE MODULATOR	FIMEPINOSTAT		2	MONDO_0002108	thyroid cancer	D013964	Thyroid Neoplasms	124477	EFO_0000616 | EFO_0000589	neoplasm | metabolic disease	14	CHEMBL3622533
HDAC3	ENSG00000171720	Histone deacetylase	CHEMBL3622533	Histone deacetylase inhibitor	NEGATIVE MODULATOR	FIMEPINOSTAT		2	EFO_0000574	lymphoma	D008223	Lymphoma	71302	EFO_0000616 | HP_0001197 | HP_0001871	neoplasm | abnormality of prenatal development or birth | abnormality of blood and blood-forming tissues	14	CHEMBL3622533
HDAC3	ENSG00000171720	Histone deacetylase	CHEMBL3622533	Histone deacetylase inhibitor	NEGATIVE MODULATOR	FIMEPINOSTAT		2	MONDO_0002108	thyroid cancer	D013964	Thyroid Neoplasms	124477	EFO_0000616 | EFO_0000589	neoplasm | metabolic disease	14	CHEMBL3622533
HDAC6	ENSG00000094631	Histone deacetylase	CHEMBL3622533	Histone deacetylase inhibitor	NEGATIVE MODULATOR	FIMEPINOSTAT		2	EFO_0000574	lymphoma	D008223	Lymphoma	71302	EFO_0000616 | HP_0001197 | HP_0001871	neoplasm | abnormality of prenatal development or birth | abnormality of blood and blood-forming tissues	14	CHEMBL3622533
HDAC6	ENSG00000094631	Histone deacetylase	CHEMBL3622533	Histone deacetylase inhibitor	NEGATIVE MODULATOR	FIMEPINOSTAT		2	MONDO_0002108	thyroid cancer	D013964	Thyroid Neoplasms	124477	EFO_0000616 | EFO_0000589	neoplasm | metabolic disease	14	CHEMBL3622533
HDAC2	ENSG00000196591	Histone deacetylase	CHEMBL3622533	Histone deacetylase inhibitor	NEGATIVE MODULATOR	FIMEPINOSTAT		2	EFO_0000574	lymphoma	D008223	Lymphoma	71302	EFO_0000616 | HP_0001197 | HP_0001871	neoplasm | abnormality of prenatal development or birth | abnormality of blood and blood-forming tissues	14	CHEMBL3622533
HDAC2	ENSG00000196591	Histone deacetylase	CHEMBL3622533	Histone deacetylase inhibitor	NEGATIVE MODULATOR	FIMEPINOSTAT		2	MONDO_0002108	thyroid cancer	D013964	Thyroid Neoplasms	124477	EFO_0000616 | EFO_0000589	neoplasm | metabolic disease	14	CHEMBL3622533
HDAC5	ENSG00000108840	Histone deacetylase	CHEMBL3622533	Histone deacetylase inhibitor	NEGATIVE MODULATOR	FIMEPINOSTAT		2	EFO_0000574	lymphoma	D008223	Lymphoma	71302	EFO_0000616 | HP_0001197 | HP_0001871	neoplasm | abnormality of prenatal development or birth | abnormality of blood and blood-forming tissues	14	CHEMBL3622533
HDAC5	ENSG00000108840	Histone deacetylase	CHEMBL3622533	Histone deacetylase inhibitor	NEGATIVE MODULATOR	FIMEPINOSTAT		2	MONDO_0002108	thyroid cancer	D013964	Thyroid Neoplasms	124477	EFO_0000616 | EFO_0000589	neoplasm | metabolic disease	14	CHEMBL3622533
HDAC7	ENSG00000061273	Histone deacetylase	CHEMBL3622533	Histone deacetylase inhibitor	NEGATIVE MODULATOR	FIMEPINOSTAT		2	EFO_0000574	lymphoma	D008223	Lymphoma	71302	EFO_0000616 | HP_0001197 | HP_0001871	neoplasm | abnormality of prenatal development or birth | abnormality of blood and blood-forming tissues	14	CHEMBL3622533
HDAC7	ENSG00000061273	Histone deacetylase	CHEMBL3622533	Histone deacetylase inhibitor	NEGATIVE MODULATOR	FIMEPINOSTAT		2	MONDO_0002108	thyroid cancer	D013964	Thyroid Neoplasms	124477	EFO_0000616 | EFO_0000589	neoplasm | metabolic disease	14	CHEMBL3622533
HDAC8	ENSG00000147099	Histone deacetylase	CHEMBL3622533	Histone deacetylase inhibitor	NEGATIVE MODULATOR	FIMEPINOSTAT		2	EFO_0000574	lymphoma	D008223	Lymphoma	71302	EFO_0000616 | HP_0001197 | HP_0001871	neoplasm | abnormality of prenatal development or birth | abnormality of blood and blood-forming tissues	14	CHEMBL3622533
HDAC8	ENSG00000147099	Histone deacetylase	CHEMBL3622533	Histone deacetylase inhibitor	NEGATIVE MODULATOR	FIMEPINOSTAT		2	MONDO_0002108	thyroid cancer	D013964	Thyroid Neoplasms	124477	EFO_0000616 | EFO_0000589	neoplasm | metabolic disease	14	CHEMBL3622533
HDAC11	ENSG00000163517	Histone deacetylase	CHEMBL3622533	Histone deacetylase inhibitor	NEGATIVE MODULATOR	FIMEPINOSTAT		2	EFO_0000574	lymphoma	D008223	Lymphoma	71302	EFO_0000616 | HP_0001197 | HP_0001871	neoplasm | abnormality of prenatal development or birth | abnormality of blood and blood-forming tissues	14	CHEMBL3622533
HDAC11	ENSG00000163517	Histone deacetylase	CHEMBL3622533	Histone deacetylase inhibitor	NEGATIVE MODULATOR	FIMEPINOSTAT		2	MONDO_0002108	thyroid cancer	D013964	Thyroid Neoplasms	124477	EFO_0000616 | EFO_0000589	neoplasm | metabolic disease	14	CHEMBL3622533
HDAC4	ENSG00000068024	Histone deacetylase	CHEMBL3622533	Histone deacetylase inhibitor	NEGATIVE MODULATOR	FIMEPINOSTAT		2	EFO_0000574	lymphoma	D008223	Lymphoma	71302	EFO_0000616 | HP_0001197 | HP_0001871	neoplasm | abnormality of prenatal development or birth | abnormality of blood and blood-forming tissues	14	CHEMBL3622533
HDAC4	ENSG00000068024	Histone deacetylase	CHEMBL3622533	Histone deacetylase inhibitor	NEGATIVE MODULATOR	FIMEPINOSTAT		2	MONDO_0002108	thyroid cancer	D013964	Thyroid Neoplasms	124477	EFO_0000616 | EFO_0000589	neoplasm | metabolic disease	14	CHEMBL3622533
HDAC9	ENSG00000048052	Histone deacetylase	CHEMBL3622533	Histone deacetylase inhibitor	NEGATIVE MODULATOR	FIMEPINOSTAT		2	EFO_0000574	lymphoma	D008223	Lymphoma	71302	EFO_0000616 | HP_0001197 | HP_0001871	neoplasm | abnormality of prenatal development or birth | abnormality of blood and blood-forming tissues	14	CHEMBL3622533
HDAC9	ENSG00000048052	Histone deacetylase	CHEMBL3622533	Histone deacetylase inhibitor	NEGATIVE MODULATOR	FIMEPINOSTAT		2	MONDO_0002108	thyroid cancer	D013964	Thyroid Neoplasms	124477	EFO_0000616 | EFO_0000589	neoplasm | metabolic disease	14	CHEMBL3622533
HDAC10	ENSG00000100429	Histone deacetylase	CHEMBL3622533	Histone deacetylase inhibitor	NEGATIVE MODULATOR	FIMEPINOSTAT		2	EFO_0000574	lymphoma	D008223	Lymphoma	71302	EFO_0000616 | HP_0001197 | HP_0001871	neoplasm | abnormality of prenatal development or birth | abnormality of blood and blood-forming tissues	14	CHEMBL3622533
HDAC10	ENSG00000100429	Histone deacetylase	CHEMBL3622533	Histone deacetylase inhibitor	NEGATIVE MODULATOR	FIMEPINOSTAT		2	MONDO_0002108	thyroid cancer	D013964	Thyroid Neoplasms	124477	EFO_0000616 | EFO_0000589	neoplasm | metabolic disease	14	CHEMBL3622533
ESR2	ENSG00000140009	Estrogen receptor	CHEMBL6318	Estrogen receptor modulator	OTHER	IDOXIFENE										2	CHEMBL6318
ESR1	ENSG00000091831	Estrogen receptor	CHEMBL6318	Estrogen receptor modulator	OTHER	IDOXIFENE										2	CHEMBL6318
ESR2	ENSG00000140009	Estrogen receptor	CHEMBL487	Estrogen receptor modulator	OTHER	DROLOXIFENE										2	CHEMBL487
ESR1	ENSG00000091831	Estrogen receptor	CHEMBL487	Estrogen receptor modulator	OTHER	DROLOXIFENE										2	CHEMBL487
ESR2	ENSG00000140009	Estrogen receptor	CHEMBL489	Estrogen receptor modulator	OTHER	AFIMOXIFENE		2	EFO_1001366	mastodynia	D059373	Mastodynia	65815	EFO_0003765	general symptoms and signs	3	CHEMBL489
ESR2	ENSG00000140009	Estrogen receptor	CHEMBL489	Estrogen receptor modulator	OTHER	AFIMOXIFENE		2	EFO_0000432	breast ductal carcinoma in situ	D002285	Carcinoma, Intraductal, Noninfiltrating	122051	EFO_0000616 | EFO_0005741	neoplasm | infectious disease	3	CHEMBL489
ESR2	ENSG00000140009	Estrogen receptor	CHEMBL489	Estrogen receptor modulator	OTHER	AFIMOXIFENE		2	MONDO_0007254	breast cancer	D001943	Breast Neoplasms	140410	EFO_0000616	neoplasm	3	CHEMBL489
ESR1	ENSG00000091831	Estrogen receptor	CHEMBL489	Estrogen receptor modulator	OTHER	AFIMOXIFENE		2	EFO_1001366	mastodynia	D059373	Mastodynia	65815	EFO_0003765	general symptoms and signs	3	CHEMBL489
ESR1	ENSG00000091831	Estrogen receptor	CHEMBL489	Estrogen receptor modulator	OTHER	AFIMOXIFENE		2	EFO_0000432	breast ductal carcinoma in situ	D002285	Carcinoma, Intraductal, Noninfiltrating	122051	EFO_0000616 | EFO_0005741	neoplasm | infectious disease	3	CHEMBL489
ESR1	ENSG00000091831	Estrogen receptor	CHEMBL489	Estrogen receptor modulator	OTHER	AFIMOXIFENE		2	MONDO_0007254	breast cancer	D001943	Breast Neoplasms	140410	EFO_0000616	neoplasm	3	CHEMBL489
ESR2	ENSG00000140009	Estrogen receptor	CHEMBL68055	Estrogen receptor modulator	OTHER	ACOLBIFENE										2	CHEMBL68055
ESR1	ENSG00000091831	Estrogen receptor	CHEMBL68055	Estrogen receptor modulator	OTHER	ACOLBIFENE										2	CHEMBL68055
ESR2	ENSG00000140009	Estrogen receptor	CHEMBL328190	Estrogen receptor modulator	OTHER	LASOFOXIFENE	2009	3	EFO_0003882	osteoporosis	D010024	Osteoporosis	47625	HP_0000924 | HP_0000079 | EFO_0000589	abnormality of the skeletal system | abnormality of the urinary system | metabolic disease	2	CHEMBL328190
ESR2	ENSG00000140009	Estrogen receptor	CHEMBL328190	Estrogen receptor modulator	OTHER	LASOFOXIFENE	2009	3	MONDO_0007254	breast cancer	D001943	Breast Neoplasms	118996	EFO_0000616	neoplasm	2	CHEMBL328190
ESR2	ENSG00000140009	Estrogen receptor	CHEMBL328190	Estrogen receptor modulator	OTHER	LASOFOXIFENE	2009	2	EFO_0003968	angiosarcoma	D006394	Hemangiosarcoma	144995	EFO_0000616 | EFO_0000319	neoplasm | cardiovascular disease	2	CHEMBL328190
ESR2	ENSG00000140009	Estrogen receptor	CHEMBL328190	Estrogen receptor modulator	OTHER	LASOFOXIFENE	2009	2	EFO_0005537	triple-negative breast cancer	D064726	Triple Negative Breast Neoplasms	144996	EFO_0000616 | EFO_0000512 | EFO_0010285	neoplasm | reproductive system disease | integumentary system disease	2	CHEMBL328190
ESR1	ENSG00000091831	Estrogen receptor	CHEMBL328190	Estrogen receptor modulator	OTHER	LASOFOXIFENE	2009	3	EFO_0003882	osteoporosis	D010024	Osteoporosis	47625	HP_0000924 | HP_0000079 | EFO_0000589	abnormality of the skeletal system | abnormality of the urinary system | metabolic disease	2	CHEMBL328190
ESR1	ENSG00000091831	Estrogen receptor	CHEMBL328190	Estrogen receptor modulator	OTHER	LASOFOXIFENE	2009	3	MONDO_0007254	breast cancer	D001943	Breast Neoplasms	118996	EFO_0000616	neoplasm	2	CHEMBL328190
ESR1	ENSG00000091831	Estrogen receptor	CHEMBL328190	Estrogen receptor modulator	OTHER	LASOFOXIFENE	2009	2	EFO_0003968	angiosarcoma	D006394	Hemangiosarcoma	144995	EFO_0000616 | EFO_0000319	neoplasm | cardiovascular disease	2	CHEMBL328190
ESR1	ENSG00000091831	Estrogen receptor	CHEMBL328190	Estrogen receptor modulator	OTHER	LASOFOXIFENE	2009	2	EFO_0005537	triple-negative breast cancer	D064726	Triple Negative Breast Neoplasms	144996	EFO_0000616 | EFO_0000512 | EFO_0010285	neoplasm | reproductive system disease | integumentary system disease	2	CHEMBL328190
ESR2	ENSG00000140009	Estrogen receptor	CHEMBL141305	Estrogen receptor modulator	OTHER	CYCLOFENIL										2	CHEMBL141305
ESR1	ENSG00000091831	Estrogen receptor	CHEMBL141305	Estrogen receptor modulator	OTHER	CYCLOFENIL										2	CHEMBL141305
ESR2	ENSG00000140009	Estrogen receptor	CHEMBL1358	Estrogen receptor antagonist	NEGATIVE MODULATOR	FULVESTRANT	2002	4	EFO_0000305	breast carcinoma	D001943	Breast Neoplasms	23215	EFO_0000616 | EFO_0000512 | EFO_0010285	neoplasm | reproductive system disease | integumentary system disease	2	CHEMBL1358
ESR2	ENSG00000140009	Estrogen receptor	CHEMBL1358	Estrogen receptor antagonist	NEGATIVE MODULATOR	FULVESTRANT	2002	4	EFO_0003869	breast neoplasm	D001943	Breast Neoplasms	39788	EFO_0000616 | EFO_0010285 | EFO_0000512	neoplasm | integumentary system disease | reproductive system disease	2	CHEMBL1358
ESR2	ENSG00000140009	Estrogen receptor	CHEMBL1358	Estrogen receptor antagonist	NEGATIVE MODULATOR	FULVESTRANT	2002	4	EFO_0000616	neoplasm	D009369	Neoplasms	42696	EFO_0000616	neoplasm	2	CHEMBL1358
ESR2	ENSG00000140009	Estrogen receptor	CHEMBL1358	Estrogen receptor antagonist	NEGATIVE MODULATOR	FULVESTRANT	2002	2	EFO_0000673	prostate adenocarcinoma	D011471	Prostatic Neoplasms	49315	EFO_0000616 | EFO_0000512	neoplasm | reproductive system disease	2	CHEMBL1358
ESR2	ENSG00000140009	Estrogen receptor	CHEMBL1358	Estrogen receptor antagonist	NEGATIVE MODULATOR	FULVESTRANT	2002	2	EFO_0001361	pulmonary arterial hypertension	D006976	Hypertension, Pulmonary	52479	EFO_0000684 | EFO_0000319	respiratory system disease | cardiovascular disease	2	CHEMBL1358
ESR2	ENSG00000140009	Estrogen receptor	CHEMBL1358	Estrogen receptor antagonist	NEGATIVE MODULATOR	FULVESTRANT	2002	1	EFO_0000181	head and neck squamous cell carcinoma	D002294	Carcinoma, Squamous Cell	57618	EFO_0000616	neoplasm	2	CHEMBL1358
ESR2	ENSG00000140009	Estrogen receptor	CHEMBL1358	Estrogen receptor antagonist	NEGATIVE MODULATOR	FULVESTRANT	2002	2	EFO_0000313	carcinoma	D002277	Carcinoma	57619	EFO_0000616	neoplasm	2	CHEMBL1358
ESR2	ENSG00000140009	Estrogen receptor	CHEMBL1358	Estrogen receptor antagonist	NEGATIVE MODULATOR	FULVESTRANT	2002	2	EFO_0000432	breast ductal carcinoma in situ	D002285	Carcinoma, Intraductal, Noninfiltrating	57620	EFO_0000616 | EFO_0005741	neoplasm | infectious disease	2	CHEMBL1358
ESR2	ENSG00000140009	Estrogen receptor	CHEMBL1358	Estrogen receptor antagonist	NEGATIVE MODULATOR	FULVESTRANT	2002	3	EFO_0000553	invasive lobular carcinoma	D018275	Carcinoma, Lobular	57621	EFO_0000616 | EFO_0000512 | EFO_0010285	neoplasm | reproductive system disease | integumentary system disease	2	CHEMBL1358
ESR2	ENSG00000140009	Estrogen receptor	CHEMBL1358	Estrogen receptor antagonist	NEGATIVE MODULATOR	FULVESTRANT	2002	1	EFO_0000574	lymphoma	D008223	Lymphoma	57622	EFO_0000616 | HP_0001197 | HP_0001871	neoplasm | abnormality of prenatal development or birth | abnormality of blood and blood-forming tissues	2	CHEMBL1358
ESR2	ENSG00000140009	Estrogen receptor	CHEMBL1358	Estrogen receptor antagonist	NEGATIVE MODULATOR	FULVESTRANT	2002	1	EFO_0000588	mesothelioma	D008654	Mesothelioma	57623	EFO_0000616	neoplasm	2	CHEMBL1358
ESR2	ENSG00000140009	Estrogen receptor	CHEMBL1358	Estrogen receptor antagonist	NEGATIVE MODULATOR	FULVESTRANT	2002	2	EFO_0003060	non-small cell lung carcinoma	D002289	Carcinoma, Non-Small-Cell Lung	57626	EFO_0000616 | EFO_0000684	neoplasm | respiratory system disease	2	CHEMBL1358
ESR2	ENSG00000140009	Estrogen receptor	CHEMBL1358	Estrogen receptor antagonist	NEGATIVE MODULATOR	FULVESTRANT	2002	1	EFO_0005952	non-Hodgkins lymphoma	D008228	Lymphoma, Non-Hodgkin	57628	EFO_0000616 | HP_0001871 | EFO_0004503	neoplasm | abnormality of blood and blood-forming tissues | hematological measurement	2	CHEMBL1358
ESR2	ENSG00000140009	Estrogen receptor	CHEMBL1358	Estrogen receptor antagonist	NEGATIVE MODULATOR	FULVESTRANT	2002	2	EFO_1001512	endometrial carcinoma	D016889	Endometrial Neoplasms	57629	EFO_0000616 | EFO_0000512	neoplasm | reproductive system disease	2	CHEMBL1358
ESR2	ENSG00000140009	Estrogen receptor	CHEMBL1358	Estrogen receptor antagonist	NEGATIVE MODULATOR	FULVESTRANT	2002	1	EFO_1001951	colorectal carcinoma	D015179	Colorectal Neoplasms	57630	EFO_0000616 | EFO_0000405	neoplasm | digestive system disease	2	CHEMBL1358
ESR2	ENSG00000140009	Estrogen receptor	CHEMBL1358	Estrogen receptor antagonist	NEGATIVE MODULATOR	FULVESTRANT	2002	1	EFO_0008528	urothelial carcinoma	D001749	Urinary Bladder Neoplasms	108279	EFO_0000616 | HP_0000079	neoplasm | abnormality of the urinary system	2	CHEMBL1358
ESR2	ENSG00000140009	Estrogen receptor	CHEMBL1358	Estrogen receptor antagonist	NEGATIVE MODULATOR	FULVESTRANT	2002	2	EFO_1001331	Genital neoplasm, female	D005833	Genital Neoplasms, Female	108280	EFO_0000512 | EFO_0000616	reproductive system disease | neoplasm	2	CHEMBL1358
ESR2	ENSG00000140009	Estrogen receptor	CHEMBL1358	Estrogen receptor antagonist	NEGATIVE MODULATOR	FULVESTRANT	2002	1	Orphanet_145	Hereditary breast and ovarian cancer syndrome	D061325	Hereditary Breast and Ovarian Cancer Syndrome	108281	EFO_0000512 | EFO_0000616 | EFO_0000589 | HP_0001197 | EFO_0010285	reproductive system disease | neoplasm | metabolic disease | abnormality of prenatal development or birth | integumentary system disease	2	CHEMBL1358
ESR2	ENSG00000140009	Estrogen receptor	CHEMBL1358	Estrogen receptor antagonist	NEGATIVE MODULATOR	FULVESTRANT	2002	1	EFO_0006318	breast ductal adenocarcinoma	D044584	Carcinoma, Ductal	117573	EFO_0000616 | EFO_0000512 | EFO_0010285	neoplasm | reproductive system disease | integumentary system disease	2	CHEMBL1358
ESR2	ENSG00000140009	Estrogen receptor	CHEMBL1358	Estrogen receptor antagonist	NEGATIVE MODULATOR	FULVESTRANT	2002	2	EFO_1000919	endometrial stromal sarcoma	D018203	Sarcoma, Endometrial Stromal	117574	EFO_0000616 | EFO_0000512	neoplasm | reproductive system disease	2	CHEMBL1358
ESR2	ENSG00000140009	Estrogen receptor	CHEMBL1358	Estrogen receptor antagonist	NEGATIVE MODULATOR	FULVESTRANT	2002	4	MONDO_0007254	breast cancer	D001943	Breast Neoplasms	117575	EFO_0000616	neoplasm	2	CHEMBL1358
ESR2	ENSG00000140009	Estrogen receptor	CHEMBL1358	Estrogen receptor antagonist	NEGATIVE MODULATOR	FULVESTRANT	2002	2	MONDO_0008170	ovarian cancer	D010051	Ovarian Neoplasms	117576	EFO_0005741 | EFO_0000512	infectious disease | reproductive system disease	2	CHEMBL1358
ESR2	ENSG00000140009	Estrogen receptor	CHEMBL1358	Estrogen receptor antagonist	NEGATIVE MODULATOR	FULVESTRANT	2002	2	MONDO_0008315	prostate cancer	D064129	Prostatic Neoplasms, Castration-Resistant	117577	EFO_0000616 | HP_0000078 | HP_0000079	neoplasm | abnormality of the genital system | abnormality of the urinary system	2	CHEMBL1358
ESR2	ENSG00000140009	Estrogen receptor	CHEMBL1358	Estrogen receptor antagonist	NEGATIVE MODULATOR	FULVESTRANT	2002	2	MONDO_0008903	lung cancer	D008175	Lung Neoplasms	117578	EFO_0000616 | EFO_0000684	neoplasm | respiratory system disease	2	CHEMBL1358
ESR2	ENSG00000140009	Estrogen receptor	CHEMBL1358	Estrogen receptor antagonist	NEGATIVE MODULATOR	FULVESTRANT	2002	1	EFO_0000702	small cell lung carcinoma	D055752	Small Cell Lung Carcinoma	127210	EFO_0000616 | EFO_0000684 | EFO_0000589 | HP_0001197	neoplasm | respiratory system disease | metabolic disease | abnormality of prenatal development or birth	2	CHEMBL1358
ESR2	ENSG00000140009	Estrogen receptor	CHEMBL1358	Estrogen receptor antagonist	NEGATIVE MODULATOR	FULVESTRANT	2002	3	EFO_0009708	metastasis	D009362	Neoplasm Metastasis	127211	GO_0008150	biological process	2	CHEMBL1358
ESR2	ENSG00000140009	Estrogen receptor	CHEMBL1358	Estrogen receptor antagonist	NEGATIVE MODULATOR	FULVESTRANT	2002	1	EFO_0002618	pancreatic carcinoma	D010190	Pancreatic Neoplasms	137482	EFO_0000616 | EFO_0000589	neoplasm | metabolic disease	2	CHEMBL1358
ESR2	ENSG00000140009	Estrogen receptor	CHEMBL1358	Estrogen receptor antagonist	NEGATIVE MODULATOR	FULVESTRANT	2002	2	MONDO_0000088	precocious puberty	D011629	Puberty, Precocious	137483	EFO_0000512 | EFO_0000589	reproductive system disease | metabolic disease	2	CHEMBL1358
ESR2	ENSG00000140009	Estrogen receptor	CHEMBL1358	Estrogen receptor antagonist	NEGATIVE MODULATOR	FULVESTRANT	2002	2	MONDO_0011962	endometrial cancer	D016889	Endometrial Neoplasms	137484	EFO_0000616 | EFO_0000512	neoplasm | reproductive system disease	2	CHEMBL1358
ESR2	ENSG00000140009	Estrogen receptor	CHEMBL1358	Estrogen receptor antagonist	NEGATIVE MODULATOR	FULVESTRANT	2002	2	MONDO_0018919	McCune-Albright syndrome	D005359	Fibrous Dysplasia, Polyostotic	137485	HP_0000924 | HP_0003011 | HP_0001197	abnormality of the skeletal system | abnormality of the musculature | abnormality of prenatal development or birth	2	CHEMBL1358
ESR2	ENSG00000140009	Estrogen receptor	CHEMBL1358	Estrogen receptor antagonist	NEGATIVE MODULATOR	FULVESTRANT	2002	2	EFO_0001075	ovarian carcinoma	D010051	Ovarian Neoplasms	144505	EFO_0000616 | EFO_0000512 | EFO_0000589	neoplasm | reproductive system disease | metabolic disease	2	CHEMBL1358
ESR2	ENSG00000140009	Estrogen receptor	CHEMBL1358	Estrogen receptor antagonist	NEGATIVE MODULATOR	FULVESTRANT	2002	2	EFO_0007532	uterine corpus cancer	D016889	Endometrial Neoplasms	144506	EFO_0000616 | HP_0000078 | EFO_0000512	neoplasm | abnormality of the genital system | reproductive system disease	2	CHEMBL1358
ESR2	ENSG00000140009	Estrogen receptor	CHEMBL1358	Estrogen receptor antagonist	NEGATIVE MODULATOR	FULVESTRANT	2002	2	EFO_1000251	Fallopian Tube Carcinoma	D005185	Fallopian Tube Neoplasms	144507	EFO_0000616 | EFO_0000512	neoplasm | reproductive system disease	2	CHEMBL1358
ESR2	ENSG00000140009	Estrogen receptor	CHEMBL1358	Estrogen receptor antagonist	NEGATIVE MODULATOR	FULVESTRANT	2002	4	EFO_1000294	HER2 Positive Breast Carcinoma	D001943	Breast Neoplasms	144508	EFO_0000616 | EFO_0000512 | EFO_0010285	neoplasm | reproductive system disease | integumentary system disease	2	CHEMBL1358
ESR2	ENSG00000140009	Estrogen receptor	CHEMBL1358	Estrogen receptor antagonist	NEGATIVE MODULATOR	FULVESTRANT	2002	4	MONDO_0004992	cancer	D009369	Neoplasms	144509	EFO_0000616	neoplasm	2	CHEMBL1358
ESR2	ENSG00000140009	Estrogen receptor	CHEMBL1358	Estrogen receptor antagonist	NEGATIVE MODULATOR	FULVESTRANT	2002	2	MONDO_0007915	systemic lupus erythematosus	D008180	Lupus Erythematosus, Systemic	144510	HP_0000079 | EFO_0000540 | HP_0002715 | HP_0000924	abnormality of the urinary system | immune system disease | abnormality of the immune system | abnormality of the skeletal system	2	CHEMBL1358
ESR1	ENSG00000091831	Estrogen receptor	CHEMBL1358	Estrogen receptor antagonist	NEGATIVE MODULATOR	FULVESTRANT	2002	4	EFO_0000305	breast carcinoma	D001943	Breast Neoplasms	23215	EFO_0000616 | EFO_0000512 | EFO_0010285	neoplasm | reproductive system disease | integumentary system disease	2	CHEMBL1358
ESR1	ENSG00000091831	Estrogen receptor	CHEMBL1358	Estrogen receptor antagonist	NEGATIVE MODULATOR	FULVESTRANT	2002	4	EFO_0003869	breast neoplasm	D001943	Breast Neoplasms	39788	EFO_0000616 | EFO_0010285 | EFO_0000512	neoplasm | integumentary system disease | reproductive system disease	2	CHEMBL1358
ESR1	ENSG00000091831	Estrogen receptor	CHEMBL1358	Estrogen receptor antagonist	NEGATIVE MODULATOR	FULVESTRANT	2002	4	EFO_0000616	neoplasm	D009369	Neoplasms	42696	EFO_0000616	neoplasm	2	CHEMBL1358
ESR1	ENSG00000091831	Estrogen receptor	CHEMBL1358	Estrogen receptor antagonist	NEGATIVE MODULATOR	FULVESTRANT	2002	2	EFO_0000673	prostate adenocarcinoma	D011471	Prostatic Neoplasms	49315	EFO_0000616 | EFO_0000512	neoplasm | reproductive system disease	2	CHEMBL1358
ESR1	ENSG00000091831	Estrogen receptor	CHEMBL1358	Estrogen receptor antagonist	NEGATIVE MODULATOR	FULVESTRANT	2002	2	EFO_0001361	pulmonary arterial hypertension	D006976	Hypertension, Pulmonary	52479	EFO_0000684 | EFO_0000319	respiratory system disease | cardiovascular disease	2	CHEMBL1358
ESR1	ENSG00000091831	Estrogen receptor	CHEMBL1358	Estrogen receptor antagonist	NEGATIVE MODULATOR	FULVESTRANT	2002	1	EFO_0000181	head and neck squamous cell carcinoma	D002294	Carcinoma, Squamous Cell	57618	EFO_0000616	neoplasm	2	CHEMBL1358
ESR1	ENSG00000091831	Estrogen receptor	CHEMBL1358	Estrogen receptor antagonist	NEGATIVE MODULATOR	FULVESTRANT	2002	2	EFO_0000313	carcinoma	D002277	Carcinoma	57619	EFO_0000616	neoplasm	2	CHEMBL1358
ESR1	ENSG00000091831	Estrogen receptor	CHEMBL1358	Estrogen receptor antagonist	NEGATIVE MODULATOR	FULVESTRANT	2002	2	EFO_0000432	breast ductal carcinoma in situ	D002285	Carcinoma, Intraductal, Noninfiltrating	57620	EFO_0000616 | EFO_0005741	neoplasm | infectious disease	2	CHEMBL1358
ESR1	ENSG00000091831	Estrogen receptor	CHEMBL1358	Estrogen receptor antagonist	NEGATIVE MODULATOR	FULVESTRANT	2002	3	EFO_0000553	invasive lobular carcinoma	D018275	Carcinoma, Lobular	57621	EFO_0000616 | EFO_0000512 | EFO_0010285	neoplasm | reproductive system disease | integumentary system disease	2	CHEMBL1358
ESR1	ENSG00000091831	Estrogen receptor	CHEMBL1358	Estrogen receptor antagonist	NEGATIVE MODULATOR	FULVESTRANT	2002	1	EFO_0000574	lymphoma	D008223	Lymphoma	57622	EFO_0000616 | HP_0001197 | HP_0001871	neoplasm | abnormality of prenatal development or birth | abnormality of blood and blood-forming tissues	2	CHEMBL1358
ESR1	ENSG00000091831	Estrogen receptor	CHEMBL1358	Estrogen receptor antagonist	NEGATIVE MODULATOR	FULVESTRANT	2002	1	EFO_0000588	mesothelioma	D008654	Mesothelioma	57623	EFO_0000616	neoplasm	2	CHEMBL1358
ESR1	ENSG00000091831	Estrogen receptor	CHEMBL1358	Estrogen receptor antagonist	NEGATIVE MODULATOR	FULVESTRANT	2002	2	EFO_0003060	non-small cell lung carcinoma	D002289	Carcinoma, Non-Small-Cell Lung	57626	EFO_0000616 | EFO_0000684	neoplasm | respiratory system disease	2	CHEMBL1358
ESR1	ENSG00000091831	Estrogen receptor	CHEMBL1358	Estrogen receptor antagonist	NEGATIVE MODULATOR	FULVESTRANT	2002	1	EFO_0005952	non-Hodgkins lymphoma	D008228	Lymphoma, Non-Hodgkin	57628	EFO_0000616 | HP_0001871 | EFO_0004503	neoplasm | abnormality of blood and blood-forming tissues | hematological measurement	2	CHEMBL1358
ESR1	ENSG00000091831	Estrogen receptor	CHEMBL1358	Estrogen receptor antagonist	NEGATIVE MODULATOR	FULVESTRANT	2002	2	EFO_1001512	endometrial carcinoma	D016889	Endometrial Neoplasms	57629	EFO_0000616 | EFO_0000512	neoplasm | reproductive system disease	2	CHEMBL1358
ESR1	ENSG00000091831	Estrogen receptor	CHEMBL1358	Estrogen receptor antagonist	NEGATIVE MODULATOR	FULVESTRANT	2002	1	EFO_1001951	colorectal carcinoma	D015179	Colorectal Neoplasms	57630	EFO_0000616 | EFO_0000405	neoplasm | digestive system disease	2	CHEMBL1358
ESR1	ENSG00000091831	Estrogen receptor	CHEMBL1358	Estrogen receptor antagonist	NEGATIVE MODULATOR	FULVESTRANT	2002	1	EFO_0008528	urothelial carcinoma	D001749	Urinary Bladder Neoplasms	108279	EFO_0000616 | HP_0000079	neoplasm | abnormality of the urinary system	2	CHEMBL1358
ESR1	ENSG00000091831	Estrogen receptor	CHEMBL1358	Estrogen receptor antagonist	NEGATIVE MODULATOR	FULVESTRANT	2002	2	EFO_1001331	Genital neoplasm, female	D005833	Genital Neoplasms, Female	108280	EFO_0000512 | EFO_0000616	reproductive system disease | neoplasm	2	CHEMBL1358
ESR1	ENSG00000091831	Estrogen receptor	CHEMBL1358	Estrogen receptor antagonist	NEGATIVE MODULATOR	FULVESTRANT	2002	1	Orphanet_145	Hereditary breast and ovarian cancer syndrome	D061325	Hereditary Breast and Ovarian Cancer Syndrome	108281	EFO_0000512 | EFO_0000616 | EFO_0000589 | HP_0001197 | EFO_0010285	reproductive system disease | neoplasm | metabolic disease | abnormality of prenatal development or birth | integumentary system disease	2	CHEMBL1358
ESR1	ENSG00000091831	Estrogen receptor	CHEMBL1358	Estrogen receptor antagonist	NEGATIVE MODULATOR	FULVESTRANT	2002	1	EFO_0006318	breast ductal adenocarcinoma	D044584	Carcinoma, Ductal	117573	EFO_0000616 | EFO_0000512 | EFO_0010285	neoplasm | reproductive system disease | integumentary system disease	2	CHEMBL1358
ESR1	ENSG00000091831	Estrogen receptor	CHEMBL1358	Estrogen receptor antagonist	NEGATIVE MODULATOR	FULVESTRANT	2002	2	EFO_1000919	endometrial stromal sarcoma	D018203	Sarcoma, Endometrial Stromal	117574	EFO_0000616 | EFO_0000512	neoplasm | reproductive system disease	2	CHEMBL1358
ESR1	ENSG00000091831	Estrogen receptor	CHEMBL1358	Estrogen receptor antagonist	NEGATIVE MODULATOR	FULVESTRANT	2002	4	MONDO_0007254	breast cancer	D001943	Breast Neoplasms	117575	EFO_0000616	neoplasm	2	CHEMBL1358
ESR1	ENSG00000091831	Estrogen receptor	CHEMBL1358	Estrogen receptor antagonist	NEGATIVE MODULATOR	FULVESTRANT	2002	2	MONDO_0008170	ovarian cancer	D010051	Ovarian Neoplasms	117576	EFO_0005741 | EFO_0000512	infectious disease | reproductive system disease	2	CHEMBL1358
ESR1	ENSG00000091831	Estrogen receptor	CHEMBL1358	Estrogen receptor antagonist	NEGATIVE MODULATOR	FULVESTRANT	2002	2	MONDO_0008315	prostate cancer	D064129	Prostatic Neoplasms, Castration-Resistant	117577	EFO_0000616 | HP_0000078 | HP_0000079	neoplasm | abnormality of the genital system | abnormality of the urinary system	2	CHEMBL1358
ESR1	ENSG00000091831	Estrogen receptor	CHEMBL1358	Estrogen receptor antagonist	NEGATIVE MODULATOR	FULVESTRANT	2002	2	MONDO_0008903	lung cancer	D008175	Lung Neoplasms	117578	EFO_0000616 | EFO_0000684	neoplasm | respiratory system disease	2	CHEMBL1358
ESR1	ENSG00000091831	Estrogen receptor	CHEMBL1358	Estrogen receptor antagonist	NEGATIVE MODULATOR	FULVESTRANT	2002	1	EFO_0000702	small cell lung carcinoma	D055752	Small Cell Lung Carcinoma	127210	EFO_0000616 | EFO_0000684 | EFO_0000589 | HP_0001197	neoplasm | respiratory system disease | metabolic disease | abnormality of prenatal development or birth	2	CHEMBL1358
ESR1	ENSG00000091831	Estrogen receptor	CHEMBL1358	Estrogen receptor antagonist	NEGATIVE MODULATOR	FULVESTRANT	2002	3	EFO_0009708	metastasis	D009362	Neoplasm Metastasis	127211	GO_0008150	biological process	2	CHEMBL1358
ESR1	ENSG00000091831	Estrogen receptor	CHEMBL1358	Estrogen receptor antagonist	NEGATIVE MODULATOR	FULVESTRANT	2002	1	EFO_0002618	pancreatic carcinoma	D010190	Pancreatic Neoplasms	137482	EFO_0000616 | EFO_0000589	neoplasm | metabolic disease	2	CHEMBL1358
ESR1	ENSG00000091831	Estrogen receptor	CHEMBL1358	Estrogen receptor antagonist	NEGATIVE MODULATOR	FULVESTRANT	2002	2	MONDO_0000088	precocious puberty	D011629	Puberty, Precocious	137483	EFO_0000512 | EFO_0000589	reproductive system disease | metabolic disease	2	CHEMBL1358
ESR1	ENSG00000091831	Estrogen receptor	CHEMBL1358	Estrogen receptor antagonist	NEGATIVE MODULATOR	FULVESTRANT	2002	2	MONDO_0011962	endometrial cancer	D016889	Endometrial Neoplasms	137484	EFO_0000616 | EFO_0000512	neoplasm | reproductive system disease	2	CHEMBL1358
ESR1	ENSG00000091831	Estrogen receptor	CHEMBL1358	Estrogen receptor antagonist	NEGATIVE MODULATOR	FULVESTRANT	2002	2	MONDO_0018919	McCune-Albright syndrome	D005359	Fibrous Dysplasia, Polyostotic	137485	HP_0000924 | HP_0003011 | HP_0001197	abnormality of the skeletal system | abnormality of the musculature | abnormality of prenatal development or birth	2	CHEMBL1358
ESR1	ENSG00000091831	Estrogen receptor	CHEMBL1358	Estrogen receptor antagonist	NEGATIVE MODULATOR	FULVESTRANT	2002	2	EFO_0001075	ovarian carcinoma	D010051	Ovarian Neoplasms	144505	EFO_0000616 | EFO_0000512 | EFO_0000589	neoplasm | reproductive system disease | metabolic disease	2	CHEMBL1358
ESR1	ENSG00000091831	Estrogen receptor	CHEMBL1358	Estrogen receptor antagonist	NEGATIVE MODULATOR	FULVESTRANT	2002	2	EFO_0007532	uterine corpus cancer	D016889	Endometrial Neoplasms	144506	EFO_0000616 | HP_0000078 | EFO_0000512	neoplasm | abnormality of the genital system | reproductive system disease	2	CHEMBL1358
ESR1	ENSG00000091831	Estrogen receptor	CHEMBL1358	Estrogen receptor antagonist	NEGATIVE MODULATOR	FULVESTRANT	2002	2	EFO_1000251	Fallopian Tube Carcinoma	D005185	Fallopian Tube Neoplasms	144507	EFO_0000616 | EFO_0000512	neoplasm | reproductive system disease	2	CHEMBL1358
ESR1	ENSG00000091831	Estrogen receptor	CHEMBL1358	Estrogen receptor antagonist	NEGATIVE MODULATOR	FULVESTRANT	2002	4	EFO_1000294	HER2 Positive Breast Carcinoma	D001943	Breast Neoplasms	144508	EFO_0000616 | EFO_0000512 | EFO_0010285	neoplasm | reproductive system disease | integumentary system disease	2	CHEMBL1358
ESR1	ENSG00000091831	Estrogen receptor	CHEMBL1358	Estrogen receptor antagonist	NEGATIVE MODULATOR	FULVESTRANT	2002	4	MONDO_0004992	cancer	D009369	Neoplasms	144509	EFO_0000616	neoplasm	2	CHEMBL1358
ESR1	ENSG00000091831	Estrogen receptor	CHEMBL1358	Estrogen receptor antagonist	NEGATIVE MODULATOR	FULVESTRANT	2002	2	MONDO_0007915	systemic lupus erythematosus	D008180	Lupus Erythematosus, Systemic	144510	HP_0000079 | EFO_0000540 | HP_0002715 | HP_0000924	abnormality of the urinary system | immune system disease | abnormality of the immune system | abnormality of the skeletal system	2	CHEMBL1358
ESR2	ENSG00000140009	Estrogen receptor	CHEMBL193482	Estrogen receptor modulator	OTHER	ESTRIOL	2000	1	EFO_0002950	pregnancy	D011247	Pregnancy	59516	GO_0008150	biological process	2	CHEMBL193482
ESR2	ENSG00000140009	Estrogen receptor	CHEMBL193482	Estrogen receptor modulator	OTHER	ESTRIOL	2000	2	EFO_0003922	menopause	D008593	Menopause	59517	EFO_0000589 | EFO_0000512	metabolic disease | reproductive system disease	2	CHEMBL193482
ESR2	ENSG00000140009	Estrogen receptor	CHEMBL193482	Estrogen receptor modulator	OTHER	ESTRIOL	2000	2	EFO_0003929	relapsing-remitting multiple sclerosis	D020529	Multiple Sclerosis, Relapsing-Remitting	59518	EFO_0000540 | EFO_0000618	immune system disease | nervous system disease	2	CHEMBL193482
ESR2	ENSG00000140009	Estrogen receptor	CHEMBL193482	Estrogen receptor modulator	OTHER	ESTRIOL	2000	3	EFO_1001271	Atrophic Vaginitis	D059268	Atrophic Vaginitis	59519	EFO_0000540 | HP_0002715 | EFO_0004872	immune system disease | abnormality of the immune system | inflammatory biomarker measurement	2	CHEMBL193482
ESR2	ENSG00000140009	Estrogen receptor	CHEMBL193482	Estrogen receptor modulator	OTHER	ESTRIOL	2000	2	EFO_0008520	primary progressive multiple sclerosis	D020528	Multiple Sclerosis, Chronic Progressive	108839	EFO_0000540 | EFO_0000618	immune system disease | nervous system disease	2	CHEMBL193482
ESR2	ENSG00000140009	Estrogen receptor	CHEMBL193482	Estrogen receptor modulator	OTHER	ESTRIOL	2000	2	EFO_0008522	secondary progressive multiple sclerosis	D020528	Multiple Sclerosis, Chronic Progressive	108840	EFO_0000540 | EFO_0000618	immune system disease | nervous system disease	2	CHEMBL193482
ESR1	ENSG00000091831	Estrogen receptor	CHEMBL193482	Estrogen receptor modulator	OTHER	ESTRIOL	2000	1	EFO_0002950	pregnancy	D011247	Pregnancy	59516	GO_0008150	biological process	2	CHEMBL193482
ESR1	ENSG00000091831	Estrogen receptor	CHEMBL193482	Estrogen receptor modulator	OTHER	ESTRIOL	2000	2	EFO_0003922	menopause	D008593	Menopause	59517	EFO_0000589 | EFO_0000512	metabolic disease | reproductive system disease	2	CHEMBL193482
ESR1	ENSG00000091831	Estrogen receptor	CHEMBL193482	Estrogen receptor modulator	OTHER	ESTRIOL	2000	2	EFO_0003929	relapsing-remitting multiple sclerosis	D020529	Multiple Sclerosis, Relapsing-Remitting	59518	EFO_0000540 | EFO_0000618	immune system disease | nervous system disease	2	CHEMBL193482
ESR1	ENSG00000091831	Estrogen receptor	CHEMBL193482	Estrogen receptor modulator	OTHER	ESTRIOL	2000	3	EFO_1001271	Atrophic Vaginitis	D059268	Atrophic Vaginitis	59519	EFO_0000540 | HP_0002715 | EFO_0004872	immune system disease | abnormality of the immune system | inflammatory biomarker measurement	2	CHEMBL193482
ESR1	ENSG00000091831	Estrogen receptor	CHEMBL193482	Estrogen receptor modulator	OTHER	ESTRIOL	2000	2	EFO_0008520	primary progressive multiple sclerosis	D020528	Multiple Sclerosis, Chronic Progressive	108839	EFO_0000540 | EFO_0000618	immune system disease | nervous system disease	2	CHEMBL193482
ESR1	ENSG00000091831	Estrogen receptor	CHEMBL193482	Estrogen receptor modulator	OTHER	ESTRIOL	2000	2	EFO_0008522	secondary progressive multiple sclerosis	D020528	Multiple Sclerosis, Chronic Progressive	108840	EFO_0000540 | EFO_0000618	immune system disease | nervous system disease	2	CHEMBL193482
ESR2	ENSG00000140009	Estrogen receptor	CHEMBL226267	Estrogen receptor modulator	OTHER	ARZOXIFENE		3	EFO_0003854	postmenopausal osteoporosis	D015663	Osteoporosis, Postmenopausal	45079	HP_0000924 | HP_0003011 | HP_0001197	abnormality of the skeletal system | abnormality of the musculature | abnormality of prenatal development or birth	2	CHEMBL226267
ESR2	ENSG00000140009	Estrogen receptor	CHEMBL226267	Estrogen receptor modulator	OTHER	ARZOXIFENE		2	EFO_0003882	osteoporosis	D010024	Osteoporosis	48283	HP_0000924 | HP_0000079 | EFO_0000589	abnormality of the skeletal system | abnormality of the urinary system | metabolic disease	2	CHEMBL226267
ESR2	ENSG00000140009	Estrogen receptor	CHEMBL226267	Estrogen receptor modulator	OTHER	ARZOXIFENE		3	EFO_0003869	breast neoplasm	D001943	Breast Neoplasms	108593	EFO_0000616 | EFO_0010285 | EFO_0000512	neoplasm | integumentary system disease | reproductive system disease	2	CHEMBL226267
ESR2	ENSG00000140009	Estrogen receptor	CHEMBL226267	Estrogen receptor modulator	OTHER	ARZOXIFENE		3	MONDO_0007254	breast cancer	D001943	Breast Neoplasms	118084	EFO_0000616	neoplasm	2	CHEMBL226267
ESR1	ENSG00000091831	Estrogen receptor	CHEMBL226267	Estrogen receptor modulator	OTHER	ARZOXIFENE		3	EFO_0003854	postmenopausal osteoporosis	D015663	Osteoporosis, Postmenopausal	45079	HP_0000924 | HP_0003011 | HP_0001197	abnormality of the skeletal system | abnormality of the musculature | abnormality of prenatal development or birth	2	CHEMBL226267
ESR1	ENSG00000091831	Estrogen receptor	CHEMBL226267	Estrogen receptor modulator	OTHER	ARZOXIFENE		2	EFO_0003882	osteoporosis	D010024	Osteoporosis	48283	HP_0000924 | HP_0000079 | EFO_0000589	abnormality of the skeletal system | abnormality of the urinary system | metabolic disease	2	CHEMBL226267
ESR1	ENSG00000091831	Estrogen receptor	CHEMBL226267	Estrogen receptor modulator	OTHER	ARZOXIFENE		3	EFO_0003869	breast neoplasm	D001943	Breast Neoplasms	108593	EFO_0000616 | EFO_0010285 | EFO_0000512	neoplasm | integumentary system disease | reproductive system disease	2	CHEMBL226267
ESR1	ENSG00000091831	Estrogen receptor	CHEMBL226267	Estrogen receptor modulator	OTHER	ARZOXIFENE		3	MONDO_0007254	breast cancer	D001943	Breast Neoplasms	118084	EFO_0000616	neoplasm	2	CHEMBL226267
ESR2	ENSG00000140009	Estrogen receptor	CHEMBL1200598	Estrogen receptor agonist	POSITIVE MODULATOR	DIETHYLSTILBESTROL DIPHOSPHATE	1982	4	EFO_0000616	neoplasm	D009369	Neoplasms	25931	EFO_0000616	neoplasm	2	CHEMBL1200598
ESR1	ENSG00000091831	Estrogen receptor	CHEMBL1200598	Estrogen receptor agonist	POSITIVE MODULATOR	DIETHYLSTILBESTROL DIPHOSPHATE	1982	4	EFO_0000616	neoplasm	D009369	Neoplasms	25931	EFO_0000616	neoplasm	2	CHEMBL1200598
ESR2	ENSG00000140009	Estrogen receptor	CHEMBL1200675	Estrogen receptor modulator	OTHER	TOREMIFENE CITRATE	1996	4	EFO_0003869	breast neoplasm	D001943	Breast Neoplasms	51849	EFO_0000616 | EFO_0010285 | EFO_0000512	neoplasm | integumentary system disease | reproductive system disease	2	CHEMBL1655
ESR2	ENSG00000140009	Estrogen receptor	CHEMBL1200675	Estrogen receptor modulator	OTHER	TOREMIFENE CITRATE	1996	4	EFO_0000305	breast carcinoma	D001943	Breast Neoplasms	58468	EFO_0000616 | EFO_0000512 | EFO_0010285	neoplasm | reproductive system disease | integumentary system disease	2	CHEMBL1655
ESR2	ENSG00000140009	Estrogen receptor	CHEMBL1200675	Estrogen receptor modulator	OTHER	TOREMIFENE CITRATE	1996	4	MONDO_0007254	breast cancer	D001943	Breast Neoplasms	118009	EFO_0000616	neoplasm	2	CHEMBL1655
ESR2	ENSG00000140009	Estrogen receptor	CHEMBL1200675	Estrogen receptor modulator	OTHER	TOREMIFENE CITRATE	1996	3	EFO_0003882	osteoporosis	D010024	Osteoporosis	127337	HP_0000924 | HP_0000079 | EFO_0000589	abnormality of the skeletal system | abnormality of the urinary system | metabolic disease	2	CHEMBL1655
ESR2	ENSG00000140009	Estrogen receptor	CHEMBL1200675	Estrogen receptor modulator	OTHER	TOREMIFENE CITRATE	1996	3	EFO_0003931	bone fracture	D050723	Fractures, Bone	127338	HP_0000924	abnormality of the skeletal system	2	CHEMBL1655
ESR1	ENSG00000091831	Estrogen receptor	CHEMBL1200675	Estrogen receptor modulator	OTHER	TOREMIFENE CITRATE	1996	4	EFO_0003869	breast neoplasm	D001943	Breast Neoplasms	51849	EFO_0000616 | EFO_0010285 | EFO_0000512	neoplasm | integumentary system disease | reproductive system disease	2	CHEMBL1655
ESR1	ENSG00000091831	Estrogen receptor	CHEMBL1200675	Estrogen receptor modulator	OTHER	TOREMIFENE CITRATE	1996	4	EFO_0000305	breast carcinoma	D001943	Breast Neoplasms	58468	EFO_0000616 | EFO_0000512 | EFO_0010285	neoplasm | reproductive system disease | integumentary system disease	2	CHEMBL1655
ESR1	ENSG00000091831	Estrogen receptor	CHEMBL1200675	Estrogen receptor modulator	OTHER	TOREMIFENE CITRATE	1996	4	MONDO_0007254	breast cancer	D001943	Breast Neoplasms	118009	EFO_0000616	neoplasm	2	CHEMBL1655
ESR1	ENSG00000091831	Estrogen receptor	CHEMBL1200675	Estrogen receptor modulator	OTHER	TOREMIFENE CITRATE	1996	3	EFO_0003882	osteoporosis	D010024	Osteoporosis	127337	HP_0000924 | HP_0000079 | EFO_0000589	abnormality of the skeletal system | abnormality of the urinary system | metabolic disease	2	CHEMBL1655
ESR1	ENSG00000091831	Estrogen receptor	CHEMBL1200675	Estrogen receptor modulator	OTHER	TOREMIFENE CITRATE	1996	3	EFO_0003931	bone fracture	D050723	Fractures, Bone	127338	HP_0000924	abnormality of the skeletal system	2	CHEMBL1655
ESR2	ENSG00000140009	Estrogen receptor	CHEMBL1201165	Estrogen receptor agonist	POSITIVE MODULATOR	QUINESTROL	1982									2	CHEMBL1201165
ESR1	ENSG00000091831	Estrogen receptor	CHEMBL1201165	Estrogen receptor agonist	POSITIVE MODULATOR	QUINESTROL	1982									2	CHEMBL1201165
ESR2	ENSG00000140009	Estrogen receptor	CHEMBL1201466	Estrogen receptor agonist	POSITIVE MODULATOR	ESTROGENS, CONJUGATED SYNTHETIC A	1999	4	EFO_0003922	menopause	D008593	Menopause	135923	EFO_0000589 | EFO_0000512	metabolic disease | reproductive system disease	2	CHEMBL1201466
ESR2	ENSG00000140009	Estrogen receptor	CHEMBL1201466	Estrogen receptor agonist	POSITIVE MODULATOR	ESTROGENS, CONJUGATED SYNTHETIC A	1999	4	EFO_1000096	Atrophy	D001284	Atrophy	135924	GO_0008150	biological process	2	CHEMBL1201466
ESR1	ENSG00000091831	Estrogen receptor	CHEMBL1201466	Estrogen receptor agonist	POSITIVE MODULATOR	ESTROGENS, CONJUGATED SYNTHETIC A	1999	4	EFO_0003922	menopause	D008593	Menopause	135923	EFO_0000589 | EFO_0000512	metabolic disease | reproductive system disease	2	CHEMBL1201466
ESR1	ENSG00000091831	Estrogen receptor	CHEMBL1201466	Estrogen receptor agonist	POSITIVE MODULATOR	ESTROGENS, CONJUGATED SYNTHETIC A	1999	4	EFO_1000096	Atrophy	D001284	Atrophy	135924	GO_0008150	biological process	2	CHEMBL1201466
ESR2	ENSG00000140009	Estrogen receptor	CHEMBL1201468	Estrogen receptor agonist	POSITIVE MODULATOR	ESTROGENS, ESTERIFIED	1977	4	EFO_0003922	menopause	D008593	Menopause	24418	EFO_0000589 | EFO_0000512	metabolic disease | reproductive system disease	2	CHEMBL1201468
ESR2	ENSG00000140009	Estrogen receptor	CHEMBL1201468	Estrogen receptor agonist	POSITIVE MODULATOR	ESTROGENS, ESTERIFIED	1977	4	MONDO_0007254	breast cancer	D001943	Breast Neoplasms	122728	EFO_0000616	neoplasm	2	CHEMBL1201468
ESR2	ENSG00000140009	Estrogen receptor	CHEMBL1201468	Estrogen receptor agonist	POSITIVE MODULATOR	ESTROGENS, ESTERIFIED	1977	4	EFO_0004266	primary ovarian insufficiency	D016649	Primary Ovarian Insufficiency	135741	EFO_0000512 | EFO_0000589	reproductive system disease | metabolic disease	2	CHEMBL1201468
ESR2	ENSG00000140009	Estrogen receptor	CHEMBL1201468	Estrogen receptor agonist	POSITIVE MODULATOR	ESTROGENS, ESTERIFIED	1977	4	EFO_1000096	Atrophy	D001284	Atrophy	135742	GO_0008150	biological process	2	CHEMBL1201468
ESR2	ENSG00000140009	Estrogen receptor	CHEMBL1201468	Estrogen receptor agonist	POSITIVE MODULATOR	ESTROGENS, ESTERIFIED	1977	4	MONDO_0002146	hypogonadism	D007006	Hypogonadism	135743	EFO_0000512 | EFO_0000589	reproductive system disease | metabolic disease	2	CHEMBL1201468
ESR1	ENSG00000091831	Estrogen receptor	CHEMBL1201468	Estrogen receptor agonist	POSITIVE MODULATOR	ESTROGENS, ESTERIFIED	1977	4	EFO_0003922	menopause	D008593	Menopause	24418	EFO_0000589 | EFO_0000512	metabolic disease | reproductive system disease	2	CHEMBL1201468
ESR1	ENSG00000091831	Estrogen receptor	CHEMBL1201468	Estrogen receptor agonist	POSITIVE MODULATOR	ESTROGENS, ESTERIFIED	1977	4	MONDO_0007254	breast cancer	D001943	Breast Neoplasms	122728	EFO_0000616	neoplasm	2	CHEMBL1201468
ESR1	ENSG00000091831	Estrogen receptor	CHEMBL1201468	Estrogen receptor agonist	POSITIVE MODULATOR	ESTROGENS, ESTERIFIED	1977	4	EFO_0004266	primary ovarian insufficiency	D016649	Primary Ovarian Insufficiency	135741	EFO_0000512 | EFO_0000589	reproductive system disease | metabolic disease	2	CHEMBL1201468
ESR1	ENSG00000091831	Estrogen receptor	CHEMBL1201468	Estrogen receptor agonist	POSITIVE MODULATOR	ESTROGENS, ESTERIFIED	1977	4	EFO_1000096	Atrophy	D001284	Atrophy	135742	GO_0008150	biological process	2	CHEMBL1201468
ESR1	ENSG00000091831	Estrogen receptor	CHEMBL1201468	Estrogen receptor agonist	POSITIVE MODULATOR	ESTROGENS, ESTERIFIED	1977	4	MONDO_0002146	hypogonadism	D007006	Hypogonadism	135743	EFO_0000512 | EFO_0000589	reproductive system disease | metabolic disease	2	CHEMBL1201468
ESR2	ENSG00000140009	Estrogen receptor	CHEMBL1201467	Estrogen receptor agonist	POSITIVE MODULATOR	SYNTHETIC CONJUGATED ESTROGENS, B	2004	4	EFO_0003922	menopause	D008593	Menopause	65751	EFO_0000589 | EFO_0000512	metabolic disease | reproductive system disease	2	CHEMBL1201467
ESR2	ENSG00000140009	Estrogen receptor	CHEMBL1201467	Estrogen receptor agonist	POSITIVE MODULATOR	SYNTHETIC CONJUGATED ESTROGENS, B	2004	4	EFO_1000096	Atrophy	D001284	Atrophy	135616	GO_0008150	biological process	2	CHEMBL1201467
ESR1	ENSG00000091831	Estrogen receptor	CHEMBL1201467	Estrogen receptor agonist	POSITIVE MODULATOR	SYNTHETIC CONJUGATED ESTROGENS, B	2004	4	EFO_0003922	menopause	D008593	Menopause	65751	EFO_0000589 | EFO_0000512	metabolic disease | reproductive system disease	2	CHEMBL1201467
ESR1	ENSG00000091831	Estrogen receptor	CHEMBL1201467	Estrogen receptor agonist	POSITIVE MODULATOR	SYNTHETIC CONJUGATED ESTROGENS, B	2004	4	EFO_1000096	Atrophy	D001284	Atrophy	135616	GO_0008150	biological process	2	CHEMBL1201467
ESR2	ENSG00000140009	Estrogen receptor	CHEMBL1201649	Estrogen receptor agonist	POSITIVE MODULATOR	ESTROGENS, CONJUGATED	1942	2	EFO_0001663	prostate carcinoma	D011471	Prostatic Neoplasms	23141	EFO_0000616 | EFO_0000512	neoplasm | reproductive system disease	2	CHEMBL1201649
ESR2	ENSG00000140009	Estrogen receptor	CHEMBL1201649	Estrogen receptor agonist	POSITIVE MODULATOR	ESTROGENS, CONJUGATED	1942	4	EFO_0003922	menopause	D008593	Menopause	25978	EFO_0000589 | EFO_0000512	metabolic disease | reproductive system disease	2	CHEMBL1201649
ESR2	ENSG00000140009	Estrogen receptor	CHEMBL1201649	Estrogen receptor agonist	POSITIVE MODULATOR	ESTROGENS, CONJUGATED	1942	4	EFO_0003854	postmenopausal osteoporosis	D015663	Osteoporosis, Postmenopausal	51501	HP_0000924 | HP_0003011 | HP_0001197	abnormality of the skeletal system | abnormality of the musculature | abnormality of prenatal development or birth	2	CHEMBL1201649
ESR2	ENSG00000140009	Estrogen receptor	CHEMBL1201649	Estrogen receptor agonist	POSITIVE MODULATOR	ESTROGENS, CONJUGATED	1942	3	EFO_0000612	myocardial infarction	D009203	Myocardial Infarction	66937	EFO_0000319	cardiovascular disease	2	CHEMBL1201649
ESR2	ENSG00000140009	Estrogen receptor	CHEMBL1201649	Estrogen receptor agonist	POSITIVE MODULATOR	ESTROGENS, CONJUGATED	1942	3	EFO_0000712	stroke	D020521	Stroke	66938	EFO_0000319 | EFO_0000618 | HP_0000707	cardiovascular disease | nervous system disease | abnormality of the nervous system	2	CHEMBL1201649
ESR2	ENSG00000140009	Estrogen receptor	CHEMBL1201649	Estrogen receptor agonist	POSITIVE MODULATOR	ESTROGENS, CONJUGATED	1942	3	EFO_0001645	coronary artery disease	D003327	Coronary Disease	66939	EFO_0000677 | EFO_0000618 | HP_0000707	mental or behavioural disorder | nervous system disease | abnormality of the nervous system	2	CHEMBL1201649
ESR2	ENSG00000140009	Estrogen receptor	CHEMBL1201649	Estrogen receptor agonist	POSITIVE MODULATOR	ESTROGENS, CONJUGATED	1942	4	EFO_0003882	osteoporosis	D010024	Osteoporosis	66941	HP_0000924 | HP_0000079 | EFO_0000589	abnormality of the skeletal system | abnormality of the urinary system | metabolic disease	2	CHEMBL1201649
ESR2	ENSG00000140009	Estrogen receptor	CHEMBL1201649	Estrogen receptor agonist	POSITIVE MODULATOR	ESTROGENS, CONJUGATED	1942	2	EFO_1000781	overactive bladder	D053201	Urinary Bladder, Overactive	66944	HP_0000079	abnormality of the urinary system	2	CHEMBL1201649
ESR2	ENSG00000140009	Estrogen receptor	CHEMBL1201649	Estrogen receptor agonist	POSITIVE MODULATOR	ESTROGENS, CONJUGATED	1942	3	EFO_1001375	Myocardial Ischemia	D017202	Myocardial Ischemia	66946	EFO_0000319	cardiovascular disease	2	CHEMBL1201649
ESR2	ENSG00000140009	Estrogen receptor	CHEMBL1201649	Estrogen receptor agonist	POSITIVE MODULATOR	ESTROGENS, CONJUGATED	1942	1	EFO_0002687	ischemia reperfusion injury	D015427	Reperfusion Injury	111323	EFO_0000546	injury	2	CHEMBL1201649
ESR2	ENSG00000140009	Estrogen receptor	CHEMBL1201649	Estrogen receptor agonist	POSITIVE MODULATOR	ESTROGENS, CONJUGATED	1942	4	EFO_0004266	primary ovarian insufficiency	D016649	Primary Ovarian Insufficiency	111324	EFO_0000512 | EFO_0000589	reproductive system disease | metabolic disease	2	CHEMBL1201649
ESR2	ENSG00000140009	Estrogen receptor	CHEMBL1201649	Estrogen receptor agonist	POSITIVE MODULATOR	ESTROGENS, CONJUGATED	1942	3	EFO_0000400	diabetes mellitus	D003920	Diabetes Mellitus	122713	EFO_0000589	metabolic disease	2	CHEMBL1201649
ESR2	ENSG00000140009	Estrogen receptor	CHEMBL1201649	Estrogen receptor agonist	POSITIVE MODULATOR	ESTROGENS, CONJUGATED	1942	3	EFO_0000537	hypertension	D006973	Hypertension	122714	EFO_0000319	cardiovascular disease	2	CHEMBL1201649
ESR2	ENSG00000140009	Estrogen receptor	CHEMBL1201649	Estrogen receptor agonist	POSITIVE MODULATOR	ESTROGENS, CONJUGATED	1942	3	EFO_0001072	memory impairment	D008569	Memory Disorders	122715	EFO_0000677 | EFO_0000618 | HP_0000707	mental or behavioural disorder | nervous system disease | abnormality of the nervous system	2	CHEMBL1201649
ESR2	ENSG00000140009	Estrogen receptor	CHEMBL1201649	Estrogen receptor agonist	POSITIVE MODULATOR	ESTROGENS, CONJUGATED	1942	4	EFO_0003869	breast neoplasm	D001943	Breast Neoplasms	122716	EFO_0000616 | EFO_0010285 | EFO_0000512	neoplasm | integumentary system disease | reproductive system disease	2	CHEMBL1201649
ESR2	ENSG00000140009	Estrogen receptor	CHEMBL1201649	Estrogen receptor agonist	POSITIVE MODULATOR	ESTROGENS, CONJUGATED	1942	3	EFO_0004288	colonic neoplasm	D003110	Colonic Neoplasms	122717	EFO_0000616	neoplasm	2	CHEMBL1201649
ESR2	ENSG00000140009	Estrogen receptor	CHEMBL1201649	Estrogen receptor agonist	POSITIVE MODULATOR	ESTROGENS, CONJUGATED	1942	3	EFO_1000985	intermediate coronary syndrome	D000789	Angina, Unstable	122718	EFO_0000319	cardiovascular disease	2	CHEMBL1201649
ESR2	ENSG00000140009	Estrogen receptor	CHEMBL1201649	Estrogen receptor agonist	POSITIVE MODULATOR	ESTROGENS, CONJUGATED	1942	3	HP_0000938	Osteopenia	D001851	Bone Diseases, Metabolic	122719	HP_0000924	abnormality of the skeletal system	2	CHEMBL1201649
ESR2	ENSG00000140009	Estrogen receptor	CHEMBL1201649	Estrogen receptor agonist	POSITIVE MODULATOR	ESTROGENS, CONJUGATED	1942	3	HP_0003124	Hypercholesterolemia	D006937	Hypercholesterolemia	122720	EFO_0000319 | EFO_0000589	cardiovascular disease | metabolic disease	2	CHEMBL1201649
ESR2	ENSG00000140009	Estrogen receptor	CHEMBL1201649	Estrogen receptor agonist	POSITIVE MODULATOR	ESTROGENS, CONJUGATED	1942	3	HP_0031217	Hot flashes	D019584	Hot Flashes	122721	EFO_0003765	general symptoms and signs	2	CHEMBL1201649
ESR2	ENSG00000140009	Estrogen receptor	CHEMBL1201649	Estrogen receptor agonist	POSITIVE MODULATOR	ESTROGENS, CONJUGATED	1942	2	HP_0031273	Shock	D012769	Shock	122722	EFO_0000319 | EFO_0000546	cardiovascular disease | injury	2	CHEMBL1201649
ESR2	ENSG00000140009	Estrogen receptor	CHEMBL1201649	Estrogen receptor agonist	POSITIVE MODULATOR	ESTROGENS, CONJUGATED	1942	3	MONDO_0000831	thrombotic disease	D013927	Thrombosis	122723	EFO_0000319	cardiovascular disease	2	CHEMBL1201649
ESR2	ENSG00000140009	Estrogen receptor	CHEMBL1201649	Estrogen receptor agonist	POSITIVE MODULATOR	ESTROGENS, CONJUGATED	1942	4	MONDO_0007254	breast cancer	D001943	Breast Neoplasms	122724	EFO_0000616	neoplasm	2	CHEMBL1201649
ESR2	ENSG00000140009	Estrogen receptor	CHEMBL1201649	Estrogen receptor agonist	POSITIVE MODULATOR	ESTROGENS, CONJUGATED	1942	2	MONDO_0008315	prostate cancer	D064129	Prostatic Neoplasms, Castration-Resistant	122725	EFO_0000616 | HP_0000078 | HP_0000079	neoplasm | abnormality of the genital system | abnormality of the urinary system	2	CHEMBL1201649
ESR2	ENSG00000140009	Estrogen receptor	CHEMBL1201649	Estrogen receptor agonist	POSITIVE MODULATOR	ESTROGENS, CONJUGATED	1942	3	MONDO_0011962	endometrial cancer	D016889	Endometrial Neoplasms	122726	EFO_0000616 | EFO_0000512	neoplasm | reproductive system disease	2	CHEMBL1201649
ESR2	ENSG00000140009	Estrogen receptor	CHEMBL1201649	Estrogen receptor agonist	POSITIVE MODULATOR	ESTROGENS, CONJUGATED	1942	2	MONDO_0043510	brain injury	D001930	Brain Injuries	122727	EFO_0000546 | EFO_0000618	injury | nervous system disease	2	CHEMBL1201649
ESR2	ENSG00000140009	Estrogen receptor	CHEMBL1201649	Estrogen receptor agonist	POSITIVE MODULATOR	ESTROGENS, CONJUGATED	1942	4	EFO_1000096	Atrophy	D001284	Atrophy	135737	GO_0008150	biological process	2	CHEMBL1201649
ESR2	ENSG00000140009	Estrogen receptor	CHEMBL1201649	Estrogen receptor agonist	POSITIVE MODULATOR	ESTROGENS, CONJUGATED	1942	4	HP_0030016	Dyspareunia	D004414	Dyspareunia	135738	HP_0000078	abnormality of the genital system	2	CHEMBL1201649
ESR2	ENSG00000140009	Estrogen receptor	CHEMBL1201649	Estrogen receptor agonist	POSITIVE MODULATOR	ESTROGENS, CONJUGATED	1942	4	MONDO_0001410	postmenopausal atrophic vaginitis	D059268	Atrophic Vaginitis	135739	EFO_0000512	reproductive system disease	2	CHEMBL1201649
ESR2	ENSG00000140009	Estrogen receptor	CHEMBL1201649	Estrogen receptor agonist	POSITIVE MODULATOR	ESTROGENS, CONJUGATED	1942	4	MONDO_0002146	hypogonadism	D007006	Hypogonadism	135740	EFO_0000512 | EFO_0000589	reproductive system disease | metabolic disease	2	CHEMBL1201649
ESR2	ENSG00000140009	Estrogen receptor	CHEMBL1201649	Estrogen receptor agonist	POSITIVE MODULATOR	ESTROGENS, CONJUGATED	1942	3	MONDO_0004975	Alzheimer disease	D000544	Alzheimer Disease	140735	EFO_0000677 | EFO_0000618 | HP_0000707	mental or behavioural disorder | nervous system disease | abnormality of the nervous system	2	CHEMBL1201649
ESR2	ENSG00000140009	Estrogen receptor	CHEMBL1201649	Estrogen receptor agonist	POSITIVE MODULATOR	ESTROGENS, CONJUGATED	1942	3	MONDO_0019499	Turner syndrome	D014424	Turner Syndrome	140736			2	CHEMBL1201649
ESR2	ENSG00000140009	Estrogen receptor	CHEMBL1201649	Estrogen receptor agonist	POSITIVE MODULATOR	ESTROGENS, CONJUGATED	1942	3	EFO_0008507	interstitial cystitis	D018856	Cystitis, Interstitial	146152	HP_0000079 | EFO_1001986	abnormality of the urinary system | connective tissue disease	2	CHEMBL1201649
ESR2	ENSG00000140009	Estrogen receptor	CHEMBL1201649	Estrogen receptor agonist	POSITIVE MODULATOR	ESTROGENS, CONJUGATED	1942	3	MONDO_0005351	anorexia nervosa	D000856	Anorexia Nervosa	146153			2	CHEMBL1201649
ESR2	ENSG00000140009	Estrogen receptor	CHEMBL1201649	Estrogen receptor agonist	POSITIVE MODULATOR	ESTROGENS, CONJUGATED	1942	3	MONDO_0007915	systemic lupus erythematosus	D008180	Lupus Erythematosus, Systemic	146154	HP_0000079 | EFO_0000540 | HP_0002715 | HP_0000924	abnormality of the urinary system | immune system disease | abnormality of the immune system | abnormality of the skeletal system	2	CHEMBL1201649
ESR1	ENSG00000091831	Estrogen receptor	CHEMBL1201649	Estrogen receptor agonist	POSITIVE MODULATOR	ESTROGENS, CONJUGATED	1942	2	EFO_0001663	prostate carcinoma	D011471	Prostatic Neoplasms	23141	EFO_0000616 | EFO_0000512	neoplasm | reproductive system disease	2	CHEMBL1201649
ESR1	ENSG00000091831	Estrogen receptor	CHEMBL1201649	Estrogen receptor agonist	POSITIVE MODULATOR	ESTROGENS, CONJUGATED	1942	4	EFO_0003922	menopause	D008593	Menopause	25978	EFO_0000589 | EFO_0000512	metabolic disease | reproductive system disease	2	CHEMBL1201649
ESR1	ENSG00000091831	Estrogen receptor	CHEMBL1201649	Estrogen receptor agonist	POSITIVE MODULATOR	ESTROGENS, CONJUGATED	1942	4	EFO_0003854	postmenopausal osteoporosis	D015663	Osteoporosis, Postmenopausal	51501	HP_0000924 | HP_0003011 | HP_0001197	abnormality of the skeletal system | abnormality of the musculature | abnormality of prenatal development or birth	2	CHEMBL1201649
ESR1	ENSG00000091831	Estrogen receptor	CHEMBL1201649	Estrogen receptor agonist	POSITIVE MODULATOR	ESTROGENS, CONJUGATED	1942	3	EFO_0000612	myocardial infarction	D009203	Myocardial Infarction	66937	EFO_0000319	cardiovascular disease	2	CHEMBL1201649
ESR1	ENSG00000091831	Estrogen receptor	CHEMBL1201649	Estrogen receptor agonist	POSITIVE MODULATOR	ESTROGENS, CONJUGATED	1942	3	EFO_0000712	stroke	D020521	Stroke	66938	EFO_0000319 | EFO_0000618 | HP_0000707	cardiovascular disease | nervous system disease | abnormality of the nervous system	2	CHEMBL1201649
ESR1	ENSG00000091831	Estrogen receptor	CHEMBL1201649	Estrogen receptor agonist	POSITIVE MODULATOR	ESTROGENS, CONJUGATED	1942	3	EFO_0001645	coronary artery disease	D003327	Coronary Disease	66939	EFO_0000677 | EFO_0000618 | HP_0000707	mental or behavioural disorder | nervous system disease | abnormality of the nervous system	2	CHEMBL1201649
ESR1	ENSG00000091831	Estrogen receptor	CHEMBL1201649	Estrogen receptor agonist	POSITIVE MODULATOR	ESTROGENS, CONJUGATED	1942	4	EFO_0003882	osteoporosis	D010024	Osteoporosis	66941	HP_0000924 | HP_0000079 | EFO_0000589	abnormality of the skeletal system | abnormality of the urinary system | metabolic disease	2	CHEMBL1201649
ESR1	ENSG00000091831	Estrogen receptor	CHEMBL1201649	Estrogen receptor agonist	POSITIVE MODULATOR	ESTROGENS, CONJUGATED	1942	2	EFO_1000781	overactive bladder	D053201	Urinary Bladder, Overactive	66944	HP_0000079	abnormality of the urinary system	2	CHEMBL1201649
ESR1	ENSG00000091831	Estrogen receptor	CHEMBL1201649	Estrogen receptor agonist	POSITIVE MODULATOR	ESTROGENS, CONJUGATED	1942	3	EFO_1001375	Myocardial Ischemia	D017202	Myocardial Ischemia	66946	EFO_0000319	cardiovascular disease	2	CHEMBL1201649
ESR1	ENSG00000091831	Estrogen receptor	CHEMBL1201649	Estrogen receptor agonist	POSITIVE MODULATOR	ESTROGENS, CONJUGATED	1942	1	EFO_0002687	ischemia reperfusion injury	D015427	Reperfusion Injury	111323	EFO_0000546	injury	2	CHEMBL1201649
ESR1	ENSG00000091831	Estrogen receptor	CHEMBL1201649	Estrogen receptor agonist	POSITIVE MODULATOR	ESTROGENS, CONJUGATED	1942	4	EFO_0004266	primary ovarian insufficiency	D016649	Primary Ovarian Insufficiency	111324	EFO_0000512 | EFO_0000589	reproductive system disease | metabolic disease	2	CHEMBL1201649
ESR1	ENSG00000091831	Estrogen receptor	CHEMBL1201649	Estrogen receptor agonist	POSITIVE MODULATOR	ESTROGENS, CONJUGATED	1942	3	EFO_0000400	diabetes mellitus	D003920	Diabetes Mellitus	122713	EFO_0000589	metabolic disease	2	CHEMBL1201649
ESR1	ENSG00000091831	Estrogen receptor	CHEMBL1201649	Estrogen receptor agonist	POSITIVE MODULATOR	ESTROGENS, CONJUGATED	1942	3	EFO_0000537	hypertension	D006973	Hypertension	122714	EFO_0000319	cardiovascular disease	2	CHEMBL1201649
ESR1	ENSG00000091831	Estrogen receptor	CHEMBL1201649	Estrogen receptor agonist	POSITIVE MODULATOR	ESTROGENS, CONJUGATED	1942	3	EFO_0001072	memory impairment	D008569	Memory Disorders	122715	EFO_0000677 | EFO_0000618 | HP_0000707	mental or behavioural disorder | nervous system disease | abnormality of the nervous system	2	CHEMBL1201649
ESR1	ENSG00000091831	Estrogen receptor	CHEMBL1201649	Estrogen receptor agonist	POSITIVE MODULATOR	ESTROGENS, CONJUGATED	1942	4	EFO_0003869	breast neoplasm	D001943	Breast Neoplasms	122716	EFO_0000616 | EFO_0010285 | EFO_0000512	neoplasm | integumentary system disease | reproductive system disease	2	CHEMBL1201649
ESR1	ENSG00000091831	Estrogen receptor	CHEMBL1201649	Estrogen receptor agonist	POSITIVE MODULATOR	ESTROGENS, CONJUGATED	1942	3	EFO_0004288	colonic neoplasm	D003110	Colonic Neoplasms	122717	EFO_0000616	neoplasm	2	CHEMBL1201649
ESR1	ENSG00000091831	Estrogen receptor	CHEMBL1201649	Estrogen receptor agonist	POSITIVE MODULATOR	ESTROGENS, CONJUGATED	1942	3	EFO_1000985	intermediate coronary syndrome	D000789	Angina, Unstable	122718	EFO_0000319	cardiovascular disease	2	CHEMBL1201649
ESR1	ENSG00000091831	Estrogen receptor	CHEMBL1201649	Estrogen receptor agonist	POSITIVE MODULATOR	ESTROGENS, CONJUGATED	1942	3	HP_0000938	Osteopenia	D001851	Bone Diseases, Metabolic	122719	HP_0000924	abnormality of the skeletal system	2	CHEMBL1201649
ESR1	ENSG00000091831	Estrogen receptor	CHEMBL1201649	Estrogen receptor agonist	POSITIVE MODULATOR	ESTROGENS, CONJUGATED	1942	3	HP_0003124	Hypercholesterolemia	D006937	Hypercholesterolemia	122720	EFO_0000319 | EFO_0000589	cardiovascular disease | metabolic disease	2	CHEMBL1201649
ESR1	ENSG00000091831	Estrogen receptor	CHEMBL1201649	Estrogen receptor agonist	POSITIVE MODULATOR	ESTROGENS, CONJUGATED	1942	3	HP_0031217	Hot flashes	D019584	Hot Flashes	122721	EFO_0003765	general symptoms and signs	2	CHEMBL1201649
ESR1	ENSG00000091831	Estrogen receptor	CHEMBL1201649	Estrogen receptor agonist	POSITIVE MODULATOR	ESTROGENS, CONJUGATED	1942	2	HP_0031273	Shock	D012769	Shock	122722	EFO_0000319 | EFO_0000546	cardiovascular disease | injury	2	CHEMBL1201649
ESR1	ENSG00000091831	Estrogen receptor	CHEMBL1201649	Estrogen receptor agonist	POSITIVE MODULATOR	ESTROGENS, CONJUGATED	1942	3	MONDO_0000831	thrombotic disease	D013927	Thrombosis	122723	EFO_0000319	cardiovascular disease	2	CHEMBL1201649
ESR1	ENSG00000091831	Estrogen receptor	CHEMBL1201649	Estrogen receptor agonist	POSITIVE MODULATOR	ESTROGENS, CONJUGATED	1942	4	MONDO_0007254	breast cancer	D001943	Breast Neoplasms	122724	EFO_0000616	neoplasm	2	CHEMBL1201649
ESR1	ENSG00000091831	Estrogen receptor	CHEMBL1201649	Estrogen receptor agonist	POSITIVE MODULATOR	ESTROGENS, CONJUGATED	1942	2	MONDO_0008315	prostate cancer	D064129	Prostatic Neoplasms, Castration-Resistant	122725	EFO_0000616 | HP_0000078 | HP_0000079	neoplasm | abnormality of the genital system | abnormality of the urinary system	2	CHEMBL1201649
ESR1	ENSG00000091831	Estrogen receptor	CHEMBL1201649	Estrogen receptor agonist	POSITIVE MODULATOR	ESTROGENS, CONJUGATED	1942	3	MONDO_0011962	endometrial cancer	D016889	Endometrial Neoplasms	122726	EFO_0000616 | EFO_0000512	neoplasm | reproductive system disease	2	CHEMBL1201649
ESR1	ENSG00000091831	Estrogen receptor	CHEMBL1201649	Estrogen receptor agonist	POSITIVE MODULATOR	ESTROGENS, CONJUGATED	1942	2	MONDO_0043510	brain injury	D001930	Brain Injuries	122727	EFO_0000546 | EFO_0000618	injury | nervous system disease	2	CHEMBL1201649
ESR1	ENSG00000091831	Estrogen receptor	CHEMBL1201649	Estrogen receptor agonist	POSITIVE MODULATOR	ESTROGENS, CONJUGATED	1942	4	EFO_1000096	Atrophy	D001284	Atrophy	135737	GO_0008150	biological process	2	CHEMBL1201649
ESR1	ENSG00000091831	Estrogen receptor	CHEMBL1201649	Estrogen receptor agonist	POSITIVE MODULATOR	ESTROGENS, CONJUGATED	1942	4	HP_0030016	Dyspareunia	D004414	Dyspareunia	135738	HP_0000078	abnormality of the genital system	2	CHEMBL1201649
ESR1	ENSG00000091831	Estrogen receptor	CHEMBL1201649	Estrogen receptor agonist	POSITIVE MODULATOR	ESTROGENS, CONJUGATED	1942	4	MONDO_0001410	postmenopausal atrophic vaginitis	D059268	Atrophic Vaginitis	135739	EFO_0000512	reproductive system disease	2	CHEMBL1201649
ESR1	ENSG00000091831	Estrogen receptor	CHEMBL1201649	Estrogen receptor agonist	POSITIVE MODULATOR	ESTROGENS, CONJUGATED	1942	4	MONDO_0002146	hypogonadism	D007006	Hypogonadism	135740	EFO_0000512 | EFO_0000589	reproductive system disease | metabolic disease	2	CHEMBL1201649
ESR1	ENSG00000091831	Estrogen receptor	CHEMBL1201649	Estrogen receptor agonist	POSITIVE MODULATOR	ESTROGENS, CONJUGATED	1942	3	MONDO_0004975	Alzheimer disease	D000544	Alzheimer Disease	140735	EFO_0000677 | EFO_0000618 | HP_0000707	mental or behavioural disorder | nervous system disease | abnormality of the nervous system	2	CHEMBL1201649
ESR1	ENSG00000091831	Estrogen receptor	CHEMBL1201649	Estrogen receptor agonist	POSITIVE MODULATOR	ESTROGENS, CONJUGATED	1942	3	MONDO_0019499	Turner syndrome	D014424	Turner Syndrome	140736			2	CHEMBL1201649
ESR1	ENSG00000091831	Estrogen receptor	CHEMBL1201649	Estrogen receptor agonist	POSITIVE MODULATOR	ESTROGENS, CONJUGATED	1942	3	EFO_0008507	interstitial cystitis	D018856	Cystitis, Interstitial	146152	HP_0000079 | EFO_1001986	abnormality of the urinary system | connective tissue disease	2	CHEMBL1201649
ESR1	ENSG00000091831	Estrogen receptor	CHEMBL1201649	Estrogen receptor agonist	POSITIVE MODULATOR	ESTROGENS, CONJUGATED	1942	3	MONDO_0005351	anorexia nervosa	D000856	Anorexia Nervosa	146153			2	CHEMBL1201649
ESR1	ENSG00000091831	Estrogen receptor	CHEMBL1201649	Estrogen receptor agonist	POSITIVE MODULATOR	ESTROGENS, CONJUGATED	1942	3	MONDO_0007915	systemic lupus erythematosus	D008180	Lupus Erythematosus, Systemic	146154	HP_0000079 | EFO_0000540 | HP_0002715 | HP_0000924	abnormality of the urinary system | immune system disease | abnormality of the immune system | abnormality of the skeletal system	2	CHEMBL1201649
ESR2	ENSG00000140009	Estrogen receptor	CHEMBL1230314	Estrogen receptor agonist	POSITIVE MODULATOR	ESTETROL	2021	2	EFO_0000673	prostate adenocarcinoma	D011471	Prostatic Neoplasms	115019	EFO_0000616 | EFO_0000512	neoplasm | reproductive system disease	2	CHEMBL1230314
ESR2	ENSG00000140009	Estrogen receptor	CHEMBL1230314	Estrogen receptor agonist	POSITIVE MODULATOR	ESTETROL	2021	2	EFO_0003869	breast neoplasm	D001943	Breast Neoplasms	115020	EFO_0000616 | EFO_0010285 | EFO_0000512	neoplasm | integumentary system disease | reproductive system disease	2	CHEMBL1230314
ESR2	ENSG00000140009	Estrogen receptor	CHEMBL1230314	Estrogen receptor agonist	POSITIVE MODULATOR	ESTETROL	2021	3	EFO_0003922	menopause	D008593	Menopause	115021	EFO_0000589 | EFO_0000512	metabolic disease | reproductive system disease	2	CHEMBL1230314
ESR2	ENSG00000140009	Estrogen receptor	CHEMBL1230314	Estrogen receptor agonist	POSITIVE MODULATOR	ESTETROL	2021	2	MONDO_0007254	breast cancer	D001943	Breast Neoplasms	125695	EFO_0000616	neoplasm	2	CHEMBL1230314
ESR2	ENSG00000140009	Estrogen receptor	CHEMBL1230314	Estrogen receptor agonist	POSITIVE MODULATOR	ESTETROL	2021	4	EFO_0002950	pregnancy	D011247	Pregnancy	129674	GO_0008150	biological process	2	CHEMBL1230314
ESR2	ENSG00000140009	Estrogen receptor	CHEMBL1230314	Estrogen receptor agonist	POSITIVE MODULATOR	ESTETROL	2021	2	MONDO_0100096	COVID-19	D045169	Severe Acute Respiratory Syndrome	129675	EFO_0005741	infectious disease	2	CHEMBL1230314
ESR2	ENSG00000140009	Estrogen receptor	CHEMBL1230314	Estrogen receptor agonist	POSITIVE MODULATOR	ESTETROL	2021	1	EFO_0009520	contraception	D003267	Contraception	147348	EFO_0000512	reproductive system disease	2	CHEMBL1230314
ESR2	ENSG00000140009	Estrogen receptor	CHEMBL1230314	Estrogen receptor agonist	POSITIVE MODULATOR	ESTETROL	2021	1	EFO_1001240	vulvovaginitis	D014848	Vulvovaginitis	147349	EFO_0000512	reproductive system disease	2	CHEMBL1230314
ESR2	ENSG00000140009	Estrogen receptor	CHEMBL1230314	Estrogen receptor agonist	POSITIVE MODULATOR	ESTETROL	2021	1	HP_0031217	Hot flashes	D019584	Hot Flashes	147350	EFO_0003765	general symptoms and signs	2	CHEMBL1230314
ESR1	ENSG00000091831	Estrogen receptor	CHEMBL1230314	Estrogen receptor agonist	POSITIVE MODULATOR	ESTETROL	2021	2	EFO_0000673	prostate adenocarcinoma	D011471	Prostatic Neoplasms	115019	EFO_0000616 | EFO_0000512	neoplasm | reproductive system disease	2	CHEMBL1230314
ESR1	ENSG00000091831	Estrogen receptor	CHEMBL1230314	Estrogen receptor agonist	POSITIVE MODULATOR	ESTETROL	2021	2	EFO_0003869	breast neoplasm	D001943	Breast Neoplasms	115020	EFO_0000616 | EFO_0010285 | EFO_0000512	neoplasm | integumentary system disease | reproductive system disease	2	CHEMBL1230314
ESR1	ENSG00000091831	Estrogen receptor	CHEMBL1230314	Estrogen receptor agonist	POSITIVE MODULATOR	ESTETROL	2021	3	EFO_0003922	menopause	D008593	Menopause	115021	EFO_0000589 | EFO_0000512	metabolic disease | reproductive system disease	2	CHEMBL1230314
ESR1	ENSG00000091831	Estrogen receptor	CHEMBL1230314	Estrogen receptor agonist	POSITIVE MODULATOR	ESTETROL	2021	2	MONDO_0007254	breast cancer	D001943	Breast Neoplasms	125695	EFO_0000616	neoplasm	2	CHEMBL1230314
ESR1	ENSG00000091831	Estrogen receptor	CHEMBL1230314	Estrogen receptor agonist	POSITIVE MODULATOR	ESTETROL	2021	4	EFO_0002950	pregnancy	D011247	Pregnancy	129674	GO_0008150	biological process	2	CHEMBL1230314
ESR1	ENSG00000091831	Estrogen receptor	CHEMBL1230314	Estrogen receptor agonist	POSITIVE MODULATOR	ESTETROL	2021	2	MONDO_0100096	COVID-19	D045169	Severe Acute Respiratory Syndrome	129675	EFO_0005741	infectious disease	2	CHEMBL1230314
ESR1	ENSG00000091831	Estrogen receptor	CHEMBL1230314	Estrogen receptor agonist	POSITIVE MODULATOR	ESTETROL	2021	1	EFO_0009520	contraception	D003267	Contraception	147348	EFO_0000512	reproductive system disease	2	CHEMBL1230314
ESR1	ENSG00000091831	Estrogen receptor	CHEMBL1230314	Estrogen receptor agonist	POSITIVE MODULATOR	ESTETROL	2021	1	EFO_1001240	vulvovaginitis	D014848	Vulvovaginitis	147349	EFO_0000512	reproductive system disease	2	CHEMBL1230314
ESR1	ENSG00000091831	Estrogen receptor	CHEMBL1230314	Estrogen receptor agonist	POSITIVE MODULATOR	ESTETROL	2021	1	HP_0031217	Hot flashes	D019584	Hot Flashes	147350	EFO_0003765	general symptoms and signs	2	CHEMBL1230314
ESR2	ENSG00000140009	Estrogen receptor	CHEMBL2105395	Estrogen receptor modulator	OTHER	OSPEMIFENE	2013	3	EFO_0000512	reproductive system disease	D010145	Paget Disease, Extramammary	121781	EFO_0000512	reproductive system disease	2	CHEMBL2105395
ESR2	ENSG00000140009	Estrogen receptor	CHEMBL2105395	Estrogen receptor modulator	OTHER	OSPEMIFENE	2013	4	EFO_1000096	Atrophy	D001284	Atrophy	121782	GO_0008150	biological process	2	CHEMBL2105395
ESR2	ENSG00000140009	Estrogen receptor	CHEMBL2105395	Estrogen receptor modulator	OTHER	OSPEMIFENE	2013	4	HP_0030016	Dyspareunia	D004414	Dyspareunia	121783	HP_0000078	abnormality of the genital system	2	CHEMBL2105395
ESR2	ENSG00000140009	Estrogen receptor	CHEMBL2105395	Estrogen receptor modulator	OTHER	OSPEMIFENE	2013	4	EFO_0003922	menopause	D008593	Menopause	135581	EFO_0000589 | EFO_0000512	metabolic disease | reproductive system disease	2	CHEMBL2105395
ESR2	ENSG00000140009	Estrogen receptor	CHEMBL2105395	Estrogen receptor modulator	OTHER	OSPEMIFENE	2013	4	EFO_1001271	Atrophic Vaginitis	D059268	Atrophic Vaginitis	145891	EFO_0000540 | HP_0002715 | EFO_0004872	immune system disease | abnormality of the immune system | inflammatory biomarker measurement	2	CHEMBL2105395
ESR1	ENSG00000091831	Estrogen receptor	CHEMBL2105395	Estrogen receptor modulator	OTHER	OSPEMIFENE	2013	3	EFO_0000512	reproductive system disease	D010145	Paget Disease, Extramammary	121781	EFO_0000512	reproductive system disease	2	CHEMBL2105395
ESR1	ENSG00000091831	Estrogen receptor	CHEMBL2105395	Estrogen receptor modulator	OTHER	OSPEMIFENE	2013	4	EFO_1000096	Atrophy	D001284	Atrophy	121782	GO_0008150	biological process	2	CHEMBL2105395
ESR1	ENSG00000091831	Estrogen receptor	CHEMBL2105395	Estrogen receptor modulator	OTHER	OSPEMIFENE	2013	4	HP_0030016	Dyspareunia	D004414	Dyspareunia	121783	HP_0000078	abnormality of the genital system	2	CHEMBL2105395
ESR1	ENSG00000091831	Estrogen receptor	CHEMBL2105395	Estrogen receptor modulator	OTHER	OSPEMIFENE	2013	4	EFO_0003922	menopause	D008593	Menopause	135581	EFO_0000589 | EFO_0000512	metabolic disease | reproductive system disease	2	CHEMBL2105395
ESR1	ENSG00000091831	Estrogen receptor	CHEMBL2105395	Estrogen receptor modulator	OTHER	OSPEMIFENE	2013	4	EFO_1001271	Atrophic Vaginitis	D059268	Atrophic Vaginitis	145891	EFO_0000540 | HP_0002715 | EFO_0004872	immune system disease | abnormality of the immune system | inflammatory biomarker measurement	2	CHEMBL2105395
ESR2	ENSG00000140009	Estrogen receptor	CHEMBL2105618	Estrogen receptor agonist	POSITIVE MODULATOR	ALLYLESTRENOL										3	CHEMBL2105618
ESR1	ENSG00000091831	Estrogen receptor	CHEMBL2105618	Estrogen receptor agonist	POSITIVE MODULATOR	ALLYLESTRENOL										3	CHEMBL2105618
ESR2	ENSG00000140009	Estrogen receptor	CHEMBL2106615	Estrogen receptor modulator	OTHER	BAZEDOXIFENE ACETATE	2009	3	EFO_0003882	osteoporosis	D010024	Osteoporosis	24189	HP_0000924 | HP_0000079 | EFO_0000589	abnormality of the skeletal system | abnormality of the urinary system | metabolic disease	2	CHEMBL46740
ESR2	ENSG00000140009	Estrogen receptor	CHEMBL2106615	Estrogen receptor modulator	OTHER	BAZEDOXIFENE ACETATE	2009	4	EFO_0003854	postmenopausal osteoporosis	D015663	Osteoporosis, Postmenopausal	51502	HP_0000924 | HP_0003011 | HP_0001197	abnormality of the skeletal system | abnormality of the musculature | abnormality of prenatal development or birth	2	CHEMBL46740
ESR2	ENSG00000140009	Estrogen receptor	CHEMBL2106615	Estrogen receptor modulator	OTHER	BAZEDOXIFENE ACETATE	2009	0.5	EFO_0003922	menopause	D008593	Menopause	65398	EFO_0000589 | EFO_0000512	metabolic disease | reproductive system disease	2	CHEMBL46740
ESR2	ENSG00000140009	Estrogen receptor	CHEMBL2106615	Estrogen receptor modulator	OTHER	BAZEDOXIFENE ACETATE	2009	2	EFO_0003929	relapsing-remitting multiple sclerosis	D020529	Multiple Sclerosis, Relapsing-Remitting	110782	EFO_0000540 | EFO_0000618	immune system disease | nervous system disease	2	CHEMBL46740
ESR1	ENSG00000091831	Estrogen receptor	CHEMBL2106615	Estrogen receptor modulator	OTHER	BAZEDOXIFENE ACETATE	2009	3	EFO_0003882	osteoporosis	D010024	Osteoporosis	24189	HP_0000924 | HP_0000079 | EFO_0000589	abnormality of the skeletal system | abnormality of the urinary system | metabolic disease	2	CHEMBL46740
ESR1	ENSG00000091831	Estrogen receptor	CHEMBL2106615	Estrogen receptor modulator	OTHER	BAZEDOXIFENE ACETATE	2009	4	EFO_0003854	postmenopausal osteoporosis	D015663	Osteoporosis, Postmenopausal	51502	HP_0000924 | HP_0003011 | HP_0001197	abnormality of the skeletal system | abnormality of the musculature | abnormality of prenatal development or birth	2	CHEMBL46740
ESR1	ENSG00000091831	Estrogen receptor	CHEMBL2106615	Estrogen receptor modulator	OTHER	BAZEDOXIFENE ACETATE	2009	0.5	EFO_0003922	menopause	D008593	Menopause	65398	EFO_0000589 | EFO_0000512	metabolic disease | reproductive system disease	2	CHEMBL46740
ESR1	ENSG00000091831	Estrogen receptor	CHEMBL2106615	Estrogen receptor modulator	OTHER	BAZEDOXIFENE ACETATE	2009	2	EFO_0003929	relapsing-remitting multiple sclerosis	D020529	Multiple Sclerosis, Relapsing-Remitting	110782	EFO_0000540 | EFO_0000618	immune system disease | nervous system disease	2	CHEMBL46740
ESR2	ENSG00000140009	Estrogen receptor	CHEMBL2107341	Estrogen receptor modulator	OTHER	FISPEMIFENE		2	EFO_0004234	erectile dysfunction	D007172	Erectile Dysfunction	65498	EFO_0000512	reproductive system disease	2	CHEMBL2107341
ESR2	ENSG00000140009	Estrogen receptor	CHEMBL2107341	Estrogen receptor modulator	OTHER	FISPEMIFENE		2	EFO_0004714	sexual dysfunction	D012735	Sexual Dysfunction, Physiological	65499	HP_0000707	abnormality of the nervous system	2	CHEMBL2107341
ESR2	ENSG00000140009	Estrogen receptor	CHEMBL2107341	Estrogen receptor modulator	OTHER	FISPEMIFENE		2	MONDO_0002146	hypogonadism	D007006	Hypogonadism	121893	EFO_0000512 | EFO_0000589	reproductive system disease | metabolic disease	2	CHEMBL2107341
ESR2	ENSG00000140009	Estrogen receptor	CHEMBL2107341	Estrogen receptor modulator	OTHER	FISPEMIFENE		2	MONDO_0018555	hypogonadotropic hypogonadism	D007006	Hypogonadism	121894	EFO_0000512 | EFO_0000589 | HP_0001197	reproductive system disease | metabolic disease | abnormality of prenatal development or birth	2	CHEMBL2107341
ESR1	ENSG00000091831	Estrogen receptor	CHEMBL2107341	Estrogen receptor modulator	OTHER	FISPEMIFENE		2	EFO_0004234	erectile dysfunction	D007172	Erectile Dysfunction	65498	EFO_0000512	reproductive system disease	2	CHEMBL2107341
ESR1	ENSG00000091831	Estrogen receptor	CHEMBL2107341	Estrogen receptor modulator	OTHER	FISPEMIFENE		2	EFO_0004714	sexual dysfunction	D012735	Sexual Dysfunction, Physiological	65499	HP_0000707	abnormality of the nervous system	2	CHEMBL2107341
ESR1	ENSG00000091831	Estrogen receptor	CHEMBL2107341	Estrogen receptor modulator	OTHER	FISPEMIFENE		2	MONDO_0002146	hypogonadism	D007006	Hypogonadism	121893	EFO_0000512 | EFO_0000589	reproductive system disease | metabolic disease	2	CHEMBL2107341
ESR1	ENSG00000091831	Estrogen receptor	CHEMBL2107341	Estrogen receptor modulator	OTHER	FISPEMIFENE		2	MONDO_0018555	hypogonadotropic hypogonadism	D007006	Hypogonadism	121894	EFO_0000512 | EFO_0000589 | HP_0001197	reproductive system disease | metabolic disease | abnormality of prenatal development or birth	2	CHEMBL2107341
ESR2	ENSG00000140009	Estrogen receptor	CHEMBL3545274	Estrogen receptor agonist	POSITIVE MODULATOR	MK-6913										2	CHEMBL3545274
ESR1	ENSG00000091831	Estrogen receptor	CHEMBL3545274	Estrogen receptor agonist	POSITIVE MODULATOR	MK-6913										2	CHEMBL3545274
ESR2	ENSG00000140009	Estrogen receptor	CHEMBL3545355	Estrogen receptor modulator	OTHER	CHF4227										2	CHEMBL3545355
ESR1	ENSG00000091831	Estrogen receptor	CHEMBL3545355	Estrogen receptor modulator	OTHER	CHF4227										2	CHEMBL3545355
ESR2	ENSG00000140009	Estrogen receptor	CHEMBL3545389	Estrogen receptor modulator	OTHER	LY2245461										2	CHEMBL3545389
ESR1	ENSG00000091831	Estrogen receptor	CHEMBL3545389	Estrogen receptor modulator	OTHER	LY2245461										2	CHEMBL3545389
ESR2	ENSG00000140009	Estrogen receptor	CHEMBL5315115	Estrogen receptor modulator	OTHER	LASOFOXIFENE TARTRATE	2009	4	EFO_0003854	postmenopausal osteoporosis	D015663	Osteoporosis, Postmenopausal	145853	HP_0000924 | HP_0003011 | HP_0001197	abnormality of the skeletal system | abnormality of the musculature | abnormality of prenatal development or birth	2	CHEMBL5315115
ESR1	ENSG00000091831	Estrogen receptor	CHEMBL5315115	Estrogen receptor modulator	OTHER	LASOFOXIFENE TARTRATE	2009	4	EFO_0003854	postmenopausal osteoporosis	D015663	Osteoporosis, Postmenopausal	145853	HP_0000924 | HP_0003011 | HP_0001197	abnormality of the skeletal system | abnormality of the musculature | abnormality of prenatal development or birth	2	CHEMBL5315115
PRKD3	ENSG00000115825	Protein kinase C (PKC)	CHEMBL494089	Protein kinase C (PKC) inhibitor	NEGATIVE MODULATOR	GSK-690693		1	MONDO_0004992	cancer	D009369	Neoplasms	146772	EFO_0000616	neoplasm	17	CHEMBL494089
PRKCI	ENSG00000163558	Protein kinase C (PKC)	CHEMBL494089	Protein kinase C (PKC) inhibitor	NEGATIVE MODULATOR	GSK-690693		1	MONDO_0004992	cancer	D009369	Neoplasms	146772	EFO_0000616	neoplasm	17	CHEMBL494089
PRKCA	ENSG00000154229	Protein kinase C (PKC)	CHEMBL494089	Protein kinase C (PKC) inhibitor	NEGATIVE MODULATOR	GSK-690693		1	MONDO_0004992	cancer	D009369	Neoplasms	146772	EFO_0000616	neoplasm	17	CHEMBL494089
PRKCG	ENSG00000126583	Protein kinase C (PKC)	CHEMBL494089	Protein kinase C (PKC) inhibitor	NEGATIVE MODULATOR	GSK-690693		1	MONDO_0004992	cancer	D009369	Neoplasms	146772	EFO_0000616	neoplasm	17	CHEMBL494089
PRKCD	ENSG00000163932	Protein kinase C (PKC)	CHEMBL494089	Protein kinase C (PKC) inhibitor	NEGATIVE MODULATOR	GSK-690693		1	MONDO_0004992	cancer	D009369	Neoplasms	146772	EFO_0000616	neoplasm	17	CHEMBL494089
PRKCB	ENSG00000166501	Protein kinase C (PKC)	CHEMBL494089	Protein kinase C (PKC) inhibitor	NEGATIVE MODULATOR	GSK-690693		1	MONDO_0004992	cancer	D009369	Neoplasms	146772	EFO_0000616	neoplasm	17	CHEMBL494089
PRKCZ	ENSG00000067606	Protein kinase C (PKC)	CHEMBL494089	Protein kinase C (PKC) inhibitor	NEGATIVE MODULATOR	GSK-690693		1	MONDO_0004992	cancer	D009369	Neoplasms	146772	EFO_0000616	neoplasm	17	CHEMBL494089
PRKCE	ENSG00000171132	Protein kinase C (PKC)	CHEMBL494089	Protein kinase C (PKC) inhibitor	NEGATIVE MODULATOR	GSK-690693		1	MONDO_0004992	cancer	D009369	Neoplasms	146772	EFO_0000616	neoplasm	17	CHEMBL494089
PRKCH	ENSG00000027075	Protein kinase C (PKC)	CHEMBL494089	Protein kinase C (PKC) inhibitor	NEGATIVE MODULATOR	GSK-690693		1	MONDO_0004992	cancer	D009369	Neoplasms	146772	EFO_0000616	neoplasm	17	CHEMBL494089
PRKD1	ENSG00000184304	Protein kinase C (PKC)	CHEMBL494089	Protein kinase C (PKC) inhibitor	NEGATIVE MODULATOR	GSK-690693		1	MONDO_0004992	cancer	D009369	Neoplasms	146772	EFO_0000616	neoplasm	17	CHEMBL494089
PRKCQ	ENSG00000065675	Protein kinase C (PKC)	CHEMBL494089	Protein kinase C (PKC) inhibitor	NEGATIVE MODULATOR	GSK-690693		1	MONDO_0004992	cancer	D009369	Neoplasms	146772	EFO_0000616	neoplasm	17	CHEMBL494089
PRKD3	ENSG00000115825	Protein kinase C (PKC)	CHEMBL574737	Protein kinase C (PKC) inhibitor	NEGATIVE MODULATOR	UCN-01		2	EFO_0000756	melanoma	D008545	Melanoma	52972	EFO_0000616 | EFO_0010285	neoplasm | integumentary system disease	16	CHEMBL574737
PRKD3	ENSG00000115825	Protein kinase C (PKC)	CHEMBL574737	Protein kinase C (PKC) inhibitor	NEGATIVE MODULATOR	UCN-01		1	EFO_0000198	myelodysplastic syndrome	D009190	Myelodysplastic Syndromes	71844	EFO_0000616 | HP_0001871 | HP_0000924 | HP_0001197 | EFO_0004503 | EFO_0005741 | EFO_0000540 | HP_0002715 | EFO_0000677 | EFO_0000618 | HP_0000707	neoplasm | abnormality of blood and blood-forming tissues | abnormality of the skeletal system | abnormality of prenatal development or birth | hematological measurement | infectious disease | immune system disease | abnormality of the immune system | mental or behavioural disorder | nervous system disease | abnormality of the nervous system	16	CHEMBL574737
PRKD3	ENSG00000115825	Protein kinase C (PKC)	CHEMBL574737	Protein kinase C (PKC) inhibitor	NEGATIVE MODULATOR	UCN-01		1	EFO_0000209	T-cell acute lymphoblastic leukemia	D015456	Leukemia, Biphenotypic, Acute	71845	HP_0000924 | HP_0003011 | HP_0001871 | EFO_0000616 | EFO_0000540 | HP_0001197	abnormality of the skeletal system | abnormality of the musculature | abnormality of blood and blood-forming tissues | neoplasm | immune system disease | abnormality of prenatal development or birth	16	CHEMBL574737
PRKD3	ENSG00000115825	Protein kinase C (PKC)	CHEMBL574737	Protein kinase C (PKC) inhibitor	NEGATIVE MODULATOR	UCN-01		1	EFO_0000221	acute monocytic leukemia	D007948	Leukemia, Monocytic, Acute	71846	EFO_0000616 | HP_0001871	neoplasm | abnormality of blood and blood-forming tissues	16	CHEMBL574737
PRKD3	ENSG00000115825	Protein kinase C (PKC)	CHEMBL574737	Protein kinase C (PKC) inhibitor	NEGATIVE MODULATOR	UCN-01		1	EFO_0000223	acute myelomonocytic leukemia	D015479	Leukemia, Myelomonocytic, Acute	71847	HP_0000924 | HP_0003011 | HP_0001871 | EFO_0000616 | EFO_0000540 | EFO_1001986	abnormality of the skeletal system | abnormality of the musculature | abnormality of blood and blood-forming tissues | neoplasm | immune system disease | connective tissue disease	16	CHEMBL574737
PRKD3	ENSG00000115825	Protein kinase C (PKC)	CHEMBL574737	Protein kinase C (PKC) inhibitor	NEGATIVE MODULATOR	UCN-01		1	EFO_0000224	acute promyelocytic leukemia	D015473	Leukemia, Promyelocytic, Acute	71848	HP_0000924 | HP_0003011 | HP_0001871 | EFO_0000616 | EFO_0000540 | EFO_1001986	abnormality of the skeletal system | abnormality of the musculature | abnormality of blood and blood-forming tissues | neoplasm | immune system disease | connective tissue disease	16	CHEMBL574737
PRKD3	ENSG00000115825	Protein kinase C (PKC)	CHEMBL574737	Protein kinase C (PKC) inhibitor	NEGATIVE MODULATOR	UCN-01		1	EFO_0000339	chronic myelogenous leukemia	D015464	Leukemia, Myelogenous, Chronic, BCR-ABL Positive	71850	HP_0000924 | HP_0003011 | HP_0001871 | EFO_0000616 | EFO_0000540 | HP_0001197 | EFO_1001986	abnormality of the skeletal system | abnormality of the musculature | abnormality of blood and blood-forming tissues | neoplasm | immune system disease | abnormality of prenatal development or birth | connective tissue disease	16	CHEMBL574737
PRKD3	ENSG00000115825	Protein kinase C (PKC)	CHEMBL574737	Protein kinase C (PKC) inhibitor	NEGATIVE MODULATOR	UCN-01		1	EFO_0000565	leukemia	D007938	Leukemia	71853	HP_0000924 | HP_0003011 | EFO_0000540 | EFO_0000616 | HP_0001871	abnormality of the skeletal system | abnormality of the musculature | immune system disease | neoplasm | abnormality of blood and blood-forming tissues	16	CHEMBL574737
PRKD3	ENSG00000115825	Protein kinase C (PKC)	CHEMBL574737	Protein kinase C (PKC) inhibitor	NEGATIVE MODULATOR	UCN-01		2	EFO_0000574	lymphoma	D008223	Lymphoma	71854	EFO_0000616 | HP_0001197 | HP_0001871	neoplasm | abnormality of prenatal development or birth | abnormality of blood and blood-forming tissues	16	CHEMBL574737
PRKD3	ENSG00000115825	Protein kinase C (PKC)	CHEMBL574737	Protein kinase C (PKC) inhibitor	NEGATIVE MODULATOR	UCN-01		1	EFO_0000616	neoplasm	D009369	Neoplasms	71855	EFO_0000616	neoplasm	16	CHEMBL574737
PRKD3	ENSG00000115825	Protein kinase C (PKC)	CHEMBL574737	Protein kinase C (PKC) inhibitor	NEGATIVE MODULATOR	UCN-01		1	EFO_0000673	prostate adenocarcinoma	D011471	Prostatic Neoplasms	71856	EFO_0000616 | EFO_0000512	neoplasm | reproductive system disease	16	CHEMBL574737
PRKD3	ENSG00000115825	Protein kinase C (PKC)	CHEMBL574737	Protein kinase C (PKC) inhibitor	NEGATIVE MODULATOR	UCN-01		2	EFO_0000702	small cell lung carcinoma	D055752	Small Cell Lung Carcinoma	71857	EFO_0000616 | EFO_0000684 | EFO_0000589 | HP_0001197	neoplasm | respiratory system disease | metabolic disease | abnormality of prenatal development or birth	16	CHEMBL574737
PRKD3	ENSG00000115825	Protein kinase C (PKC)	CHEMBL574737	Protein kinase C (PKC) inhibitor	NEGATIVE MODULATOR	UCN-01		2	EFO_0002618	pancreatic carcinoma	D010190	Pancreatic Neoplasms	71861	EFO_0000616 | EFO_0000589	neoplasm | metabolic disease	16	CHEMBL574737
PRKD3	ENSG00000115825	Protein kinase C (PKC)	CHEMBL574737	Protein kinase C (PKC) inhibitor	NEGATIVE MODULATOR	UCN-01		1	EFO_0003025	acute megakaryoblastic leukaemia	D007947	Leukemia, Megakaryoblastic, Acute	71864	HP_0000924 | HP_0003011 | HP_0001871 | EFO_0000616 | EFO_0000540 | EFO_1001986	abnormality of the skeletal system | abnormality of the musculature | abnormality of blood and blood-forming tissues | neoplasm | immune system disease | connective tissue disease	16	CHEMBL574737
PRKD3	ENSG00000115825	Protein kinase C (PKC)	CHEMBL574737	Protein kinase C (PKC) inhibitor	NEGATIVE MODULATOR	UCN-01		1	EFO_0003027	acute myeloblastic leukemia without maturation	D015470	Leukemia, Myeloid, Acute	71865	HP_0000924 | HP_0003011 | HP_0001871 | EFO_0000616 | EFO_0000540 | EFO_1001986	abnormality of the skeletal system | abnormality of the musculature | abnormality of blood and blood-forming tissues | neoplasm | immune system disease | connective tissue disease	16	CHEMBL574737
PRKD3	ENSG00000115825	Protein kinase C (PKC)	CHEMBL574737	Protein kinase C (PKC) inhibitor	NEGATIVE MODULATOR	UCN-01		1	EFO_0003028	acute myeloblastic leukemia with maturation	D015470	Leukemia, Myeloid, Acute	71866	HP_0000924 | HP_0003011 | HP_0001871 | EFO_0000616 | EFO_0000540 | EFO_1001986	abnormality of the skeletal system | abnormality of the musculature | abnormality of blood and blood-forming tissues | neoplasm | immune system disease | connective tissue disease	16	CHEMBL574737
PRKD3	ENSG00000115825	Protein kinase C (PKC)	CHEMBL574737	Protein kinase C (PKC) inhibitor	NEGATIVE MODULATOR	UCN-01		1	EFO_0003060	non-small cell lung carcinoma	D002289	Carcinoma, Non-Small-Cell Lung	71867	EFO_0000616 | EFO_0000684	neoplasm | respiratory system disease	16	CHEMBL574737
PRKD3	ENSG00000115825	Protein kinase C (PKC)	CHEMBL574737	Protein kinase C (PKC) inhibitor	NEGATIVE MODULATOR	UCN-01		1	EFO_0004193	basal cell carcinoma	D002280	Carcinoma, Basal Cell	71871	EFO_0000616 | EFO_0010285	neoplasm | integumentary system disease	16	CHEMBL574737
PRKD3	ENSG00000115825	Protein kinase C (PKC)	CHEMBL574737	Protein kinase C (PKC) inhibitor	NEGATIVE MODULATOR	UCN-01		1	EFO_0005537	triple-negative breast cancer	D064726	Triple Negative Breast Neoplasms	71875	EFO_0000616 | EFO_0000512 | EFO_0010285	neoplasm | reproductive system disease | integumentary system disease	16	CHEMBL574737
PRKD3	ENSG00000115825	Protein kinase C (PKC)	CHEMBL574737	Protein kinase C (PKC) inhibitor	NEGATIVE MODULATOR	UCN-01		1	EFO_0007535	verrucous carcinoma	D018289	Carcinoma, Verrucous	71877	EFO_0000616	neoplasm	16	CHEMBL574737
PRKD3	ENSG00000115825	Protein kinase C (PKC)	CHEMBL574737	Protein kinase C (PKC) inhibitor	NEGATIVE MODULATOR	UCN-01		1	EFO_1000407	Olfactory Neuroblastoma	D018304	Esthesioneuroblastoma, Olfactory	71879	EFO_0000618 | EFO_0000616 | EFO_0000684	nervous system disease | neoplasm | respiratory system disease	16	CHEMBL574737
PRKD3	ENSG00000115825	Protein kinase C (PKC)	CHEMBL574737	Protein kinase C (PKC) inhibitor	NEGATIVE MODULATOR	UCN-01		1	EFO_1001512	endometrial carcinoma	D016889	Endometrial Neoplasms	71882	EFO_0000616 | EFO_0000512	neoplasm | reproductive system disease	16	CHEMBL574737
PRKD3	ENSG00000115825	Protein kinase C (PKC)	CHEMBL574737	Protein kinase C (PKC) inhibitor	NEGATIVE MODULATOR	UCN-01		1	EFO_0000218	acute erythroleukemia	D004915	Leukemia, Erythroblastic, Acute	124722	HP_0000924 | HP_0003011 | HP_0001871 | EFO_0000616 | EFO_0000540 | EFO_1001986	abnormality of the skeletal system | abnormality of the musculature | abnormality of blood and blood-forming tissues | neoplasm | immune system disease | connective tissue disease	16	CHEMBL574737
PRKD3	ENSG00000115825	Protein kinase C (PKC)	CHEMBL574737	Protein kinase C (PKC) inhibitor	NEGATIVE MODULATOR	UCN-01		1	EFO_0002938	hypopharyngeal carcinoma	D007012	Hypopharyngeal Neoplasms	124723	EFO_0000616 | EFO_0000405 | EFO_0005741	neoplasm | digestive system disease | infectious disease	16	CHEMBL574737
PRKD3	ENSG00000115825	Protein kinase C (PKC)	CHEMBL574737	Protein kinase C (PKC) inhibitor	NEGATIVE MODULATOR	UCN-01		1	MONDO_0001056	gastric cancer	D013274	Stomach Neoplasms	124724	EFO_0000616 | EFO_0000405	neoplasm | digestive system disease	16	CHEMBL574737
PRKD3	ENSG00000115825	Protein kinase C (PKC)	CHEMBL574737	Protein kinase C (PKC) inhibitor	NEGATIVE MODULATOR	UCN-01		1	MONDO_0001879	anus cancer	D001005	Anus Neoplasms	124725	EFO_0000616	neoplasm	16	CHEMBL574737
PRKD3	ENSG00000115825	Protein kinase C (PKC)	CHEMBL574737	Protein kinase C (PKC) inhibitor	NEGATIVE MODULATOR	UCN-01		2	MONDO_0002087	peritoneum cancer	D010534	Peritoneal Neoplasms	124726	EFO_0000616	neoplasm	16	CHEMBL574737
PRKD3	ENSG00000115825	Protein kinase C (PKC)	CHEMBL574737	Protein kinase C (PKC) inhibitor	NEGATIVE MODULATOR	UCN-01		2	MONDO_0002158	fallopian tube cancer	D005185	Fallopian Tube Neoplasms	124727	EFO_0000616 | EFO_0000512	neoplasm | reproductive system disease	16	CHEMBL574737
PRKD3	ENSG00000115825	Protein kinase C (PKC)	CHEMBL574737	Protein kinase C (PKC) inhibitor	NEGATIVE MODULATOR	UCN-01		2	MONDO_0002367	kidney cancer	D007680	Kidney Neoplasms	124728	EFO_0000616 | HP_0000079	neoplasm | abnormality of the urinary system	16	CHEMBL574737
PRKD3	ENSG00000115825	Protein kinase C (PKC)	CHEMBL574737	Protein kinase C (PKC) inhibitor	NEGATIVE MODULATOR	UCN-01		1	MONDO_0002537	inverted papilloma	D018308	Papilloma, Inverted	124729	EFO_0000616	neoplasm	16	CHEMBL574737
PRKD3	ENSG00000115825	Protein kinase C (PKC)	CHEMBL574737	Protein kinase C (PKC) inhibitor	NEGATIVE MODULATOR	UCN-01		1	MONDO_0002974	cervical cancer	D002583	Uterine Cervical Neoplasms	124730	EFO_0000616 | EFO_0000512	neoplasm | reproductive system disease	16	CHEMBL574737
PRKD3	ENSG00000115825	Protein kinase C (PKC)	CHEMBL574737	Protein kinase C (PKC) inhibitor	NEGATIVE MODULATOR	UCN-01		1	MONDO_0003196	appendix carcinoma	D001063	Appendiceal Neoplasms	124731	EFO_0000616	neoplasm	16	CHEMBL574737
PRKD3	ENSG00000115825	Protein kinase C (PKC)	CHEMBL574737	Protein kinase C (PKC) inhibitor	NEGATIVE MODULATOR	UCN-01		1	MONDO_0004669	salivary gland cancer	D012468	Salivary Gland Neoplasms	124732	EFO_0000616	neoplasm	16	CHEMBL574737
PRKD3	ENSG00000115825	Protein kinase C (PKC)	CHEMBL574737	Protein kinase C (PKC) inhibitor	NEGATIVE MODULATOR	UCN-01		1	MONDO_0005411	gallbladder cancer	D005706	Gallbladder Neoplasms	124733	EFO_0000616 | EFO_0000589 | HP_0001197	neoplasm | metabolic disease | abnormality of prenatal development or birth	16	CHEMBL574737
PRKD3	ENSG00000115825	Protein kinase C (PKC)	CHEMBL574737	Protein kinase C (PKC) inhibitor	NEGATIVE MODULATOR	UCN-01		1	MONDO_0007254	breast cancer	D001943	Breast Neoplasms	124734	EFO_0000616	neoplasm	16	CHEMBL574737
PRKD3	ENSG00000115825	Protein kinase C (PKC)	CHEMBL574737	Protein kinase C (PKC) inhibitor	NEGATIVE MODULATOR	UCN-01		1	MONDO_0007576	esophageal cancer	D004938	Esophageal Neoplasms	124735	EFO_0000616 | EFO_0000405	neoplasm | digestive system disease	16	CHEMBL574737
PRKD3	ENSG00000115825	Protein kinase C (PKC)	CHEMBL574737	Protein kinase C (PKC) inhibitor	NEGATIVE MODULATOR	UCN-01		2	MONDO_0008170	ovarian cancer	D010051	Ovarian Neoplasms	124736	EFO_0005741 | EFO_0000512	infectious disease | reproductive system disease	16	CHEMBL574737
PRKD3	ENSG00000115825	Protein kinase C (PKC)	CHEMBL574737	Protein kinase C (PKC) inhibitor	NEGATIVE MODULATOR	UCN-01		1	MONDO_0008315	prostate cancer	D064129	Prostatic Neoplasms, Castration-Resistant	124737	EFO_0000616 | HP_0000078 | HP_0000079	neoplasm | abnormality of the genital system | abnormality of the urinary system	16	CHEMBL574737
PRKD3	ENSG00000115825	Protein kinase C (PKC)	CHEMBL574737	Protein kinase C (PKC) inhibitor	NEGATIVE MODULATOR	UCN-01		1	MONDO_0044926	oropharyngeal carcinoma	D009959	Oropharyngeal Neoplasms	124738	EFO_0000616 | EFO_0000684	neoplasm | respiratory system disease	16	CHEMBL574737
PRKD3	ENSG00000115825	Protein kinase C (PKC)	CHEMBL574737	Protein kinase C (PKC) inhibitor	NEGATIVE MODULATOR	UCN-01		1	EFO_0006352	laryngeal squamous cell carcinoma	D000077195	Squamous Cell Carcinoma of Head and Neck	129380	EFO_0000616 | EFO_0000405 | EFO_0005741	neoplasm | digestive system disease | infectious disease	16	CHEMBL574737
PRKD3	ENSG00000115825	Protein kinase C (PKC)	CHEMBL574737	Protein kinase C (PKC) inhibitor	NEGATIVE MODULATOR	UCN-01		1	EFO_1001013	lethal midline granuloma	D006103	Granuloma, Lethal Midline	129381	EFO_0000616	neoplasm	16	CHEMBL574737
PRKD3	ENSG00000115825	Protein kinase C (PKC)	CHEMBL574737	Protein kinase C (PKC) inhibitor	NEGATIVE MODULATOR	UCN-01		1	MONDO_0011719	gastrointestinal stromal tumor	D046152	Gastrointestinal Stromal Tumors	141958	EFO_0000616 | HP_0001197	neoplasm | abnormality of prenatal development or birth	16	CHEMBL574737
PRKD3	ENSG00000115825	Protein kinase C (PKC)	CHEMBL574737	Protein kinase C (PKC) inhibitor	NEGATIVE MODULATOR	UCN-01		1	MONDO_0018364	malignant epithelial tumor of ovary	D000077216	Carcinoma, Ovarian Epithelial	141959			16	CHEMBL574737
PRKCI	ENSG00000163558	Protein kinase C (PKC)	CHEMBL574737	Protein kinase C (PKC) inhibitor	NEGATIVE MODULATOR	UCN-01		2	EFO_0000756	melanoma	D008545	Melanoma	52972	EFO_0000616 | EFO_0010285	neoplasm | integumentary system disease	16	CHEMBL574737
PRKCI	ENSG00000163558	Protein kinase C (PKC)	CHEMBL574737	Protein kinase C (PKC) inhibitor	NEGATIVE MODULATOR	UCN-01		1	EFO_0000198	myelodysplastic syndrome	D009190	Myelodysplastic Syndromes	71844	EFO_0000616 | HP_0001871 | HP_0000924 | HP_0001197 | EFO_0004503 | EFO_0005741 | EFO_0000540 | HP_0002715 | EFO_0000677 | EFO_0000618 | HP_0000707	neoplasm | abnormality of blood and blood-forming tissues | abnormality of the skeletal system | abnormality of prenatal development or birth | hematological measurement | infectious disease | immune system disease | abnormality of the immune system | mental or behavioural disorder | nervous system disease | abnormality of the nervous system	16	CHEMBL574737
PRKCI	ENSG00000163558	Protein kinase C (PKC)	CHEMBL574737	Protein kinase C (PKC) inhibitor	NEGATIVE MODULATOR	UCN-01		1	EFO_0000209	T-cell acute lymphoblastic leukemia	D015456	Leukemia, Biphenotypic, Acute	71845	HP_0000924 | HP_0003011 | HP_0001871 | EFO_0000616 | EFO_0000540 | HP_0001197	abnormality of the skeletal system | abnormality of the musculature | abnormality of blood and blood-forming tissues | neoplasm | immune system disease | abnormality of prenatal development or birth	16	CHEMBL574737
PRKCI	ENSG00000163558	Protein kinase C (PKC)	CHEMBL574737	Protein kinase C (PKC) inhibitor	NEGATIVE MODULATOR	UCN-01		1	EFO_0000221	acute monocytic leukemia	D007948	Leukemia, Monocytic, Acute	71846	EFO_0000616 | HP_0001871	neoplasm | abnormality of blood and blood-forming tissues	16	CHEMBL574737
PRKCI	ENSG00000163558	Protein kinase C (PKC)	CHEMBL574737	Protein kinase C (PKC) inhibitor	NEGATIVE MODULATOR	UCN-01		1	EFO_0000223	acute myelomonocytic leukemia	D015479	Leukemia, Myelomonocytic, Acute	71847	HP_0000924 | HP_0003011 | HP_0001871 | EFO_0000616 | EFO_0000540 | EFO_1001986	abnormality of the skeletal system | abnormality of the musculature | abnormality of blood and blood-forming tissues | neoplasm | immune system disease | connective tissue disease	16	CHEMBL574737
PRKCI	ENSG00000163558	Protein kinase C (PKC)	CHEMBL574737	Protein kinase C (PKC) inhibitor	NEGATIVE MODULATOR	UCN-01		1	EFO_0000224	acute promyelocytic leukemia	D015473	Leukemia, Promyelocytic, Acute	71848	HP_0000924 | HP_0003011 | HP_0001871 | EFO_0000616 | EFO_0000540 | EFO_1001986	abnormality of the skeletal system | abnormality of the musculature | abnormality of blood and blood-forming tissues | neoplasm | immune system disease | connective tissue disease	16	CHEMBL574737
PRKCI	ENSG00000163558	Protein kinase C (PKC)	CHEMBL574737	Protein kinase C (PKC) inhibitor	NEGATIVE MODULATOR	UCN-01		1	EFO_0000339	chronic myelogenous leukemia	D015464	Leukemia, Myelogenous, Chronic, BCR-ABL Positive	71850	HP_0000924 | HP_0003011 | HP_0001871 | EFO_0000616 | EFO_0000540 | HP_0001197 | EFO_1001986	abnormality of the skeletal system | abnormality of the musculature | abnormality of blood and blood-forming tissues | neoplasm | immune system disease | abnormality of prenatal development or birth | connective tissue disease	16	CHEMBL574737
PRKCI	ENSG00000163558	Protein kinase C (PKC)	CHEMBL574737	Protein kinase C (PKC) inhibitor	NEGATIVE MODULATOR	UCN-01		1	EFO_0000565	leukemia	D007938	Leukemia	71853	HP_0000924 | HP_0003011 | EFO_0000540 | EFO_0000616 | HP_0001871	abnormality of the skeletal system | abnormality of the musculature | immune system disease | neoplasm | abnormality of blood and blood-forming tissues	16	CHEMBL574737
PRKCI	ENSG00000163558	Protein kinase C (PKC)	CHEMBL574737	Protein kinase C (PKC) inhibitor	NEGATIVE MODULATOR	UCN-01		2	EFO_0000574	lymphoma	D008223	Lymphoma	71854	EFO_0000616 | HP_0001197 | HP_0001871	neoplasm | abnormality of prenatal development or birth | abnormality of blood and blood-forming tissues	16	CHEMBL574737
PRKCI	ENSG00000163558	Protein kinase C (PKC)	CHEMBL574737	Protein kinase C (PKC) inhibitor	NEGATIVE MODULATOR	UCN-01		1	EFO_0000616	neoplasm	D009369	Neoplasms	71855	EFO_0000616	neoplasm	16	CHEMBL574737
PRKCI	ENSG00000163558	Protein kinase C (PKC)	CHEMBL574737	Protein kinase C (PKC) inhibitor	NEGATIVE MODULATOR	UCN-01		1	EFO_0000673	prostate adenocarcinoma	D011471	Prostatic Neoplasms	71856	EFO_0000616 | EFO_0000512	neoplasm | reproductive system disease	16	CHEMBL574737
PRKCI	ENSG00000163558	Protein kinase C (PKC)	CHEMBL574737	Protein kinase C (PKC) inhibitor	NEGATIVE MODULATOR	UCN-01		2	EFO_0000702	small cell lung carcinoma	D055752	Small Cell Lung Carcinoma	71857	EFO_0000616 | EFO_0000684 | EFO_0000589 | HP_0001197	neoplasm | respiratory system disease | metabolic disease | abnormality of prenatal development or birth	16	CHEMBL574737
PRKCI	ENSG00000163558	Protein kinase C (PKC)	CHEMBL574737	Protein kinase C (PKC) inhibitor	NEGATIVE MODULATOR	UCN-01		2	EFO_0002618	pancreatic carcinoma	D010190	Pancreatic Neoplasms	71861	EFO_0000616 | EFO_0000589	neoplasm | metabolic disease	16	CHEMBL574737
PRKCI	ENSG00000163558	Protein kinase C (PKC)	CHEMBL574737	Protein kinase C (PKC) inhibitor	NEGATIVE MODULATOR	UCN-01		1	EFO_0003025	acute megakaryoblastic leukaemia	D007947	Leukemia, Megakaryoblastic, Acute	71864	HP_0000924 | HP_0003011 | HP_0001871 | EFO_0000616 | EFO_0000540 | EFO_1001986	abnormality of the skeletal system | abnormality of the musculature | abnormality of blood and blood-forming tissues | neoplasm | immune system disease | connective tissue disease	16	CHEMBL574737
PRKCI	ENSG00000163558	Protein kinase C (PKC)	CHEMBL574737	Protein kinase C (PKC) inhibitor	NEGATIVE MODULATOR	UCN-01		1	EFO_0003027	acute myeloblastic leukemia without maturation	D015470	Leukemia, Myeloid, Acute	71865	HP_0000924 | HP_0003011 | HP_0001871 | EFO_0000616 | EFO_0000540 | EFO_1001986	abnormality of the skeletal system | abnormality of the musculature | abnormality of blood and blood-forming tissues | neoplasm | immune system disease | connective tissue disease	16	CHEMBL574737
PRKCI	ENSG00000163558	Protein kinase C (PKC)	CHEMBL574737	Protein kinase C (PKC) inhibitor	NEGATIVE MODULATOR	UCN-01		1	EFO_0003028	acute myeloblastic leukemia with maturation	D015470	Leukemia, Myeloid, Acute	71866	HP_0000924 | HP_0003011 | HP_0001871 | EFO_0000616 | EFO_0000540 | EFO_1001986	abnormality of the skeletal system | abnormality of the musculature | abnormality of blood and blood-forming tissues | neoplasm | immune system disease | connective tissue disease	16	CHEMBL574737
PRKCI	ENSG00000163558	Protein kinase C (PKC)	CHEMBL574737	Protein kinase C (PKC) inhibitor	NEGATIVE MODULATOR	UCN-01		1	EFO_0003060	non-small cell lung carcinoma	D002289	Carcinoma, Non-Small-Cell Lung	71867	EFO_0000616 | EFO_0000684	neoplasm | respiratory system disease	16	CHEMBL574737
PRKCI	ENSG00000163558	Protein kinase C (PKC)	CHEMBL574737	Protein kinase C (PKC) inhibitor	NEGATIVE MODULATOR	UCN-01		1	EFO_0004193	basal cell carcinoma	D002280	Carcinoma, Basal Cell	71871	EFO_0000616 | EFO_0010285	neoplasm | integumentary system disease	16	CHEMBL574737
PRKCI	ENSG00000163558	Protein kinase C (PKC)	CHEMBL574737	Protein kinase C (PKC) inhibitor	NEGATIVE MODULATOR	UCN-01		1	EFO_0005537	triple-negative breast cancer	D064726	Triple Negative Breast Neoplasms	71875	EFO_0000616 | EFO_0000512 | EFO_0010285	neoplasm | reproductive system disease | integumentary system disease	16	CHEMBL574737
PRKCI	ENSG00000163558	Protein kinase C (PKC)	CHEMBL574737	Protein kinase C (PKC) inhibitor	NEGATIVE MODULATOR	UCN-01		1	EFO_0007535	verrucous carcinoma	D018289	Carcinoma, Verrucous	71877	EFO_0000616	neoplasm	16	CHEMBL574737
PRKCI	ENSG00000163558	Protein kinase C (PKC)	CHEMBL574737	Protein kinase C (PKC) inhibitor	NEGATIVE MODULATOR	UCN-01		1	EFO_1000407	Olfactory Neuroblastoma	D018304	Esthesioneuroblastoma, Olfactory	71879	EFO_0000618 | EFO_0000616 | EFO_0000684	nervous system disease | neoplasm | respiratory system disease	16	CHEMBL574737
PRKCI	ENSG00000163558	Protein kinase C (PKC)	CHEMBL574737	Protein kinase C (PKC) inhibitor	NEGATIVE MODULATOR	UCN-01		1	EFO_1001512	endometrial carcinoma	D016889	Endometrial Neoplasms	71882	EFO_0000616 | EFO_0000512	neoplasm | reproductive system disease	16	CHEMBL574737
PRKCI	ENSG00000163558	Protein kinase C (PKC)	CHEMBL574737	Protein kinase C (PKC) inhibitor	NEGATIVE MODULATOR	UCN-01		1	EFO_0000218	acute erythroleukemia	D004915	Leukemia, Erythroblastic, Acute	124722	HP_0000924 | HP_0003011 | HP_0001871 | EFO_0000616 | EFO_0000540 | EFO_1001986	abnormality of the skeletal system | abnormality of the musculature | abnormality of blood and blood-forming tissues | neoplasm | immune system disease | connective tissue disease	16	CHEMBL574737
PRKCI	ENSG00000163558	Protein kinase C (PKC)	CHEMBL574737	Protein kinase C (PKC) inhibitor	NEGATIVE MODULATOR	UCN-01		1	EFO_0002938	hypopharyngeal carcinoma	D007012	Hypopharyngeal Neoplasms	124723	EFO_0000616 | EFO_0000405 | EFO_0005741	neoplasm | digestive system disease | infectious disease	16	CHEMBL574737
PRKCI	ENSG00000163558	Protein kinase C (PKC)	CHEMBL574737	Protein kinase C (PKC) inhibitor	NEGATIVE MODULATOR	UCN-01		1	MONDO_0001056	gastric cancer	D013274	Stomach Neoplasms	124724	EFO_0000616 | EFO_0000405	neoplasm | digestive system disease	16	CHEMBL574737
PRKCI	ENSG00000163558	Protein kinase C (PKC)	CHEMBL574737	Protein kinase C (PKC) inhibitor	NEGATIVE MODULATOR	UCN-01		1	MONDO_0001879	anus cancer	D001005	Anus Neoplasms	124725	EFO_0000616	neoplasm	16	CHEMBL574737
PRKCI	ENSG00000163558	Protein kinase C (PKC)	CHEMBL574737	Protein kinase C (PKC) inhibitor	NEGATIVE MODULATOR	UCN-01		2	MONDO_0002087	peritoneum cancer	D010534	Peritoneal Neoplasms	124726	EFO_0000616	neoplasm	16	CHEMBL574737
PRKCI	ENSG00000163558	Protein kinase C (PKC)	CHEMBL574737	Protein kinase C (PKC) inhibitor	NEGATIVE MODULATOR	UCN-01		2	MONDO_0002158	fallopian tube cancer	D005185	Fallopian Tube Neoplasms	124727	EFO_0000616 | EFO_0000512	neoplasm | reproductive system disease	16	CHEMBL574737
PRKCI	ENSG00000163558	Protein kinase C (PKC)	CHEMBL574737	Protein kinase C (PKC) inhibitor	NEGATIVE MODULATOR	UCN-01		2	MONDO_0002367	kidney cancer	D007680	Kidney Neoplasms	124728	EFO_0000616 | HP_0000079	neoplasm | abnormality of the urinary system	16	CHEMBL574737
PRKCI	ENSG00000163558	Protein kinase C (PKC)	CHEMBL574737	Protein kinase C (PKC) inhibitor	NEGATIVE MODULATOR	UCN-01		1	MONDO_0002537	inverted papilloma	D018308	Papilloma, Inverted	124729	EFO_0000616	neoplasm	16	CHEMBL574737
PRKCI	ENSG00000163558	Protein kinase C (PKC)	CHEMBL574737	Protein kinase C (PKC) inhibitor	NEGATIVE MODULATOR	UCN-01		1	MONDO_0002974	cervical cancer	D002583	Uterine Cervical Neoplasms	124730	EFO_0000616 | EFO_0000512	neoplasm | reproductive system disease	16	CHEMBL574737
PRKCI	ENSG00000163558	Protein kinase C (PKC)	CHEMBL574737	Protein kinase C (PKC) inhibitor	NEGATIVE MODULATOR	UCN-01		1	MONDO_0003196	appendix carcinoma	D001063	Appendiceal Neoplasms	124731	EFO_0000616	neoplasm	16	CHEMBL574737
PRKCI	ENSG00000163558	Protein kinase C (PKC)	CHEMBL574737	Protein kinase C (PKC) inhibitor	NEGATIVE MODULATOR	UCN-01		1	MONDO_0004669	salivary gland cancer	D012468	Salivary Gland Neoplasms	124732	EFO_0000616	neoplasm	16	CHEMBL574737
PRKCI	ENSG00000163558	Protein kinase C (PKC)	CHEMBL574737	Protein kinase C (PKC) inhibitor	NEGATIVE MODULATOR	UCN-01		1	MONDO_0005411	gallbladder cancer	D005706	Gallbladder Neoplasms	124733	EFO_0000616 | EFO_0000589 | HP_0001197	neoplasm | metabolic disease | abnormality of prenatal development or birth	16	CHEMBL574737
PRKCI	ENSG00000163558	Protein kinase C (PKC)	CHEMBL574737	Protein kinase C (PKC) inhibitor	NEGATIVE MODULATOR	UCN-01		1	MONDO_0007254	breast cancer	D001943	Breast Neoplasms	124734	EFO_0000616	neoplasm	16	CHEMBL574737
PRKCI	ENSG00000163558	Protein kinase C (PKC)	CHEMBL574737	Protein kinase C (PKC) inhibitor	NEGATIVE MODULATOR	UCN-01		1	MONDO_0007576	esophageal cancer	D004938	Esophageal Neoplasms	124735	EFO_0000616 | EFO_0000405	neoplasm | digestive system disease	16	CHEMBL574737
PRKCI	ENSG00000163558	Protein kinase C (PKC)	CHEMBL574737	Protein kinase C (PKC) inhibitor	NEGATIVE MODULATOR	UCN-01		2	MONDO_0008170	ovarian cancer	D010051	Ovarian Neoplasms	124736	EFO_0005741 | EFO_0000512	infectious disease | reproductive system disease	16	CHEMBL574737
PRKCI	ENSG00000163558	Protein kinase C (PKC)	CHEMBL574737	Protein kinase C (PKC) inhibitor	NEGATIVE MODULATOR	UCN-01		1	MONDO_0008315	prostate cancer	D064129	Prostatic Neoplasms, Castration-Resistant	124737	EFO_0000616 | HP_0000078 | HP_0000079	neoplasm | abnormality of the genital system | abnormality of the urinary system	16	CHEMBL574737
PRKCI	ENSG00000163558	Protein kinase C (PKC)	CHEMBL574737	Protein kinase C (PKC) inhibitor	NEGATIVE MODULATOR	UCN-01		1	MONDO_0044926	oropharyngeal carcinoma	D009959	Oropharyngeal Neoplasms	124738	EFO_0000616 | EFO_0000684	neoplasm | respiratory system disease	16	CHEMBL574737
PRKCI	ENSG00000163558	Protein kinase C (PKC)	CHEMBL574737	Protein kinase C (PKC) inhibitor	NEGATIVE MODULATOR	UCN-01		1	EFO_0006352	laryngeal squamous cell carcinoma	D000077195	Squamous Cell Carcinoma of Head and Neck	129380	EFO_0000616 | EFO_0000405 | EFO_0005741	neoplasm | digestive system disease | infectious disease	16	CHEMBL574737
PRKCI	ENSG00000163558	Protein kinase C (PKC)	CHEMBL574737	Protein kinase C (PKC) inhibitor	NEGATIVE MODULATOR	UCN-01		1	EFO_1001013	lethal midline granuloma	D006103	Granuloma, Lethal Midline	129381	EFO_0000616	neoplasm	16	CHEMBL574737
PRKCI	ENSG00000163558	Protein kinase C (PKC)	CHEMBL574737	Protein kinase C (PKC) inhibitor	NEGATIVE MODULATOR	UCN-01		1	MONDO_0011719	gastrointestinal stromal tumor	D046152	Gastrointestinal Stromal Tumors	141958	EFO_0000616 | HP_0001197	neoplasm | abnormality of prenatal development or birth	16	CHEMBL574737
PRKCI	ENSG00000163558	Protein kinase C (PKC)	CHEMBL574737	Protein kinase C (PKC) inhibitor	NEGATIVE MODULATOR	UCN-01		1	MONDO_0018364	malignant epithelial tumor of ovary	D000077216	Carcinoma, Ovarian Epithelial	141959			16	CHEMBL574737
PRKCA	ENSG00000154229	Protein kinase C (PKC)	CHEMBL574737	Protein kinase C (PKC) inhibitor	NEGATIVE MODULATOR	UCN-01		2	EFO_0000756	melanoma	D008545	Melanoma	52972	EFO_0000616 | EFO_0010285	neoplasm | integumentary system disease	16	CHEMBL574737
PRKCA	ENSG00000154229	Protein kinase C (PKC)	CHEMBL574737	Protein kinase C (PKC) inhibitor	NEGATIVE MODULATOR	UCN-01		1	EFO_0000198	myelodysplastic syndrome	D009190	Myelodysplastic Syndromes	71844	EFO_0000616 | HP_0001871 | HP_0000924 | HP_0001197 | EFO_0004503 | EFO_0005741 | EFO_0000540 | HP_0002715 | EFO_0000677 | EFO_0000618 | HP_0000707	neoplasm | abnormality of blood and blood-forming tissues | abnormality of the skeletal system | abnormality of prenatal development or birth | hematological measurement | infectious disease | immune system disease | abnormality of the immune system | mental or behavioural disorder | nervous system disease | abnormality of the nervous system	16	CHEMBL574737
PRKCA	ENSG00000154229	Protein kinase C (PKC)	CHEMBL574737	Protein kinase C (PKC) inhibitor	NEGATIVE MODULATOR	UCN-01		1	EFO_0000209	T-cell acute lymphoblastic leukemia	D015456	Leukemia, Biphenotypic, Acute	71845	HP_0000924 | HP_0003011 | HP_0001871 | EFO_0000616 | EFO_0000540 | HP_0001197	abnormality of the skeletal system | abnormality of the musculature | abnormality of blood and blood-forming tissues | neoplasm | immune system disease | abnormality of prenatal development or birth	16	CHEMBL574737
PRKCA	ENSG00000154229	Protein kinase C (PKC)	CHEMBL574737	Protein kinase C (PKC) inhibitor	NEGATIVE MODULATOR	UCN-01		1	EFO_0000221	acute monocytic leukemia	D007948	Leukemia, Monocytic, Acute	71846	EFO_0000616 | HP_0001871	neoplasm | abnormality of blood and blood-forming tissues	16	CHEMBL574737
PRKCA	ENSG00000154229	Protein kinase C (PKC)	CHEMBL574737	Protein kinase C (PKC) inhibitor	NEGATIVE MODULATOR	UCN-01		1	EFO_0000223	acute myelomonocytic leukemia	D015479	Leukemia, Myelomonocytic, Acute	71847	HP_0000924 | HP_0003011 | HP_0001871 | EFO_0000616 | EFO_0000540 | EFO_1001986	abnormality of the skeletal system | abnormality of the musculature | abnormality of blood and blood-forming tissues | neoplasm | immune system disease | connective tissue disease	16	CHEMBL574737
PRKCA	ENSG00000154229	Protein kinase C (PKC)	CHEMBL574737	Protein kinase C (PKC) inhibitor	NEGATIVE MODULATOR	UCN-01		1	EFO_0000224	acute promyelocytic leukemia	D015473	Leukemia, Promyelocytic, Acute	71848	HP_0000924 | HP_0003011 | HP_0001871 | EFO_0000616 | EFO_0000540 | EFO_1001986	abnormality of the skeletal system | abnormality of the musculature | abnormality of blood and blood-forming tissues | neoplasm | immune system disease | connective tissue disease	16	CHEMBL574737
PRKCA	ENSG00000154229	Protein kinase C (PKC)	CHEMBL574737	Protein kinase C (PKC) inhibitor	NEGATIVE MODULATOR	UCN-01		1	EFO_0000339	chronic myelogenous leukemia	D015464	Leukemia, Myelogenous, Chronic, BCR-ABL Positive	71850	HP_0000924 | HP_0003011 | HP_0001871 | EFO_0000616 | EFO_0000540 | HP_0001197 | EFO_1001986	abnormality of the skeletal system | abnormality of the musculature | abnormality of blood and blood-forming tissues | neoplasm | immune system disease | abnormality of prenatal development or birth | connective tissue disease	16	CHEMBL574737
PRKCA	ENSG00000154229	Protein kinase C (PKC)	CHEMBL574737	Protein kinase C (PKC) inhibitor	NEGATIVE MODULATOR	UCN-01		1	EFO_0000565	leukemia	D007938	Leukemia	71853	HP_0000924 | HP_0003011 | EFO_0000540 | EFO_0000616 | HP_0001871	abnormality of the skeletal system | abnormality of the musculature | immune system disease | neoplasm | abnormality of blood and blood-forming tissues	16	CHEMBL574737
PRKCA	ENSG00000154229	Protein kinase C (PKC)	CHEMBL574737	Protein kinase C (PKC) inhibitor	NEGATIVE MODULATOR	UCN-01		2	EFO_0000574	lymphoma	D008223	Lymphoma	71854	EFO_0000616 | HP_0001197 | HP_0001871	neoplasm | abnormality of prenatal development or birth | abnormality of blood and blood-forming tissues	16	CHEMBL574737
PRKCA	ENSG00000154229	Protein kinase C (PKC)	CHEMBL574737	Protein kinase C (PKC) inhibitor	NEGATIVE MODULATOR	UCN-01		1	EFO_0000616	neoplasm	D009369	Neoplasms	71855	EFO_0000616	neoplasm	16	CHEMBL574737
PRKCA	ENSG00000154229	Protein kinase C (PKC)	CHEMBL574737	Protein kinase C (PKC) inhibitor	NEGATIVE MODULATOR	UCN-01		1	EFO_0000673	prostate adenocarcinoma	D011471	Prostatic Neoplasms	71856	EFO_0000616 | EFO_0000512	neoplasm | reproductive system disease	16	CHEMBL574737
PRKCA	ENSG00000154229	Protein kinase C (PKC)	CHEMBL574737	Protein kinase C (PKC) inhibitor	NEGATIVE MODULATOR	UCN-01		2	EFO_0000702	small cell lung carcinoma	D055752	Small Cell Lung Carcinoma	71857	EFO_0000616 | EFO_0000684 | EFO_0000589 | HP_0001197	neoplasm | respiratory system disease | metabolic disease | abnormality of prenatal development or birth	16	CHEMBL574737
PRKCA	ENSG00000154229	Protein kinase C (PKC)	CHEMBL574737	Protein kinase C (PKC) inhibitor	NEGATIVE MODULATOR	UCN-01		2	EFO_0002618	pancreatic carcinoma	D010190	Pancreatic Neoplasms	71861	EFO_0000616 | EFO_0000589	neoplasm | metabolic disease	16	CHEMBL574737
PRKCA	ENSG00000154229	Protein kinase C (PKC)	CHEMBL574737	Protein kinase C (PKC) inhibitor	NEGATIVE MODULATOR	UCN-01		1	EFO_0003025	acute megakaryoblastic leukaemia	D007947	Leukemia, Megakaryoblastic, Acute	71864	HP_0000924 | HP_0003011 | HP_0001871 | EFO_0000616 | EFO_0000540 | EFO_1001986	abnormality of the skeletal system | abnormality of the musculature | abnormality of blood and blood-forming tissues | neoplasm | immune system disease | connective tissue disease	16	CHEMBL574737
PRKCA	ENSG00000154229	Protein kinase C (PKC)	CHEMBL574737	Protein kinase C (PKC) inhibitor	NEGATIVE MODULATOR	UCN-01		1	EFO_0003027	acute myeloblastic leukemia without maturation	D015470	Leukemia, Myeloid, Acute	71865	HP_0000924 | HP_0003011 | HP_0001871 | EFO_0000616 | EFO_0000540 | EFO_1001986	abnormality of the skeletal system | abnormality of the musculature | abnormality of blood and blood-forming tissues | neoplasm | immune system disease | connective tissue disease	16	CHEMBL574737
PRKCA	ENSG00000154229	Protein kinase C (PKC)	CHEMBL574737	Protein kinase C (PKC) inhibitor	NEGATIVE MODULATOR	UCN-01		1	EFO_0003028	acute myeloblastic leukemia with maturation	D015470	Leukemia, Myeloid, Acute	71866	HP_0000924 | HP_0003011 | HP_0001871 | EFO_0000616 | EFO_0000540 | EFO_1001986	abnormality of the skeletal system | abnormality of the musculature | abnormality of blood and blood-forming tissues | neoplasm | immune system disease | connective tissue disease	16	CHEMBL574737
PRKCA	ENSG00000154229	Protein kinase C (PKC)	CHEMBL574737	Protein kinase C (PKC) inhibitor	NEGATIVE MODULATOR	UCN-01		1	EFO_0003060	non-small cell lung carcinoma	D002289	Carcinoma, Non-Small-Cell Lung	71867	EFO_0000616 | EFO_0000684	neoplasm | respiratory system disease	16	CHEMBL574737
PRKCA	ENSG00000154229	Protein kinase C (PKC)	CHEMBL574737	Protein kinase C (PKC) inhibitor	NEGATIVE MODULATOR	UCN-01		1	EFO_0004193	basal cell carcinoma	D002280	Carcinoma, Basal Cell	71871	EFO_0000616 | EFO_0010285	neoplasm | integumentary system disease	16	CHEMBL574737
PRKCA	ENSG00000154229	Protein kinase C (PKC)	CHEMBL574737	Protein kinase C (PKC) inhibitor	NEGATIVE MODULATOR	UCN-01		1	EFO_0005537	triple-negative breast cancer	D064726	Triple Negative Breast Neoplasms	71875	EFO_0000616 | EFO_0000512 | EFO_0010285	neoplasm | reproductive system disease | integumentary system disease	16	CHEMBL574737
PRKCA	ENSG00000154229	Protein kinase C (PKC)	CHEMBL574737	Protein kinase C (PKC) inhibitor	NEGATIVE MODULATOR	UCN-01		1	EFO_0007535	verrucous carcinoma	D018289	Carcinoma, Verrucous	71877	EFO_0000616	neoplasm	16	CHEMBL574737
PRKCA	ENSG00000154229	Protein kinase C (PKC)	CHEMBL574737	Protein kinase C (PKC) inhibitor	NEGATIVE MODULATOR	UCN-01		1	EFO_1000407	Olfactory Neuroblastoma	D018304	Esthesioneuroblastoma, Olfactory	71879	EFO_0000618 | EFO_0000616 | EFO_0000684	nervous system disease | neoplasm | respiratory system disease	16	CHEMBL574737
PRKCA	ENSG00000154229	Protein kinase C (PKC)	CHEMBL574737	Protein kinase C (PKC) inhibitor	NEGATIVE MODULATOR	UCN-01		1	EFO_1001512	endometrial carcinoma	D016889	Endometrial Neoplasms	71882	EFO_0000616 | EFO_0000512	neoplasm | reproductive system disease	16	CHEMBL574737
PRKCA	ENSG00000154229	Protein kinase C (PKC)	CHEMBL574737	Protein kinase C (PKC) inhibitor	NEGATIVE MODULATOR	UCN-01		1	EFO_0000218	acute erythroleukemia	D004915	Leukemia, Erythroblastic, Acute	124722	HP_0000924 | HP_0003011 | HP_0001871 | EFO_0000616 | EFO_0000540 | EFO_1001986	abnormality of the skeletal system | abnormality of the musculature | abnormality of blood and blood-forming tissues | neoplasm | immune system disease | connective tissue disease	16	CHEMBL574737
PRKCA	ENSG00000154229	Protein kinase C (PKC)	CHEMBL574737	Protein kinase C (PKC) inhibitor	NEGATIVE MODULATOR	UCN-01		1	EFO_0002938	hypopharyngeal carcinoma	D007012	Hypopharyngeal Neoplasms	124723	EFO_0000616 | EFO_0000405 | EFO_0005741	neoplasm | digestive system disease | infectious disease	16	CHEMBL574737
PRKCA	ENSG00000154229	Protein kinase C (PKC)	CHEMBL574737	Protein kinase C (PKC) inhibitor	NEGATIVE MODULATOR	UCN-01		1	MONDO_0001056	gastric cancer	D013274	Stomach Neoplasms	124724	EFO_0000616 | EFO_0000405	neoplasm | digestive system disease	16	CHEMBL574737
PRKCA	ENSG00000154229	Protein kinase C (PKC)	CHEMBL574737	Protein kinase C (PKC) inhibitor	NEGATIVE MODULATOR	UCN-01		1	MONDO_0001879	anus cancer	D001005	Anus Neoplasms	124725	EFO_0000616	neoplasm	16	CHEMBL574737
PRKCA	ENSG00000154229	Protein kinase C (PKC)	CHEMBL574737	Protein kinase C (PKC) inhibitor	NEGATIVE MODULATOR	UCN-01		2	MONDO_0002087	peritoneum cancer	D010534	Peritoneal Neoplasms	124726	EFO_0000616	neoplasm	16	CHEMBL574737
PRKCA	ENSG00000154229	Protein kinase C (PKC)	CHEMBL574737	Protein kinase C (PKC) inhibitor	NEGATIVE MODULATOR	UCN-01		2	MONDO_0002158	fallopian tube cancer	D005185	Fallopian Tube Neoplasms	124727	EFO_0000616 | EFO_0000512	neoplasm | reproductive system disease	16	CHEMBL574737
PRKCA	ENSG00000154229	Protein kinase C (PKC)	CHEMBL574737	Protein kinase C (PKC) inhibitor	NEGATIVE MODULATOR	UCN-01		2	MONDO_0002367	kidney cancer	D007680	Kidney Neoplasms	124728	EFO_0000616 | HP_0000079	neoplasm | abnormality of the urinary system	16	CHEMBL574737
PRKCA	ENSG00000154229	Protein kinase C (PKC)	CHEMBL574737	Protein kinase C (PKC) inhibitor	NEGATIVE MODULATOR	UCN-01		1	MONDO_0002537	inverted papilloma	D018308	Papilloma, Inverted	124729	EFO_0000616	neoplasm	16	CHEMBL574737
PRKCA	ENSG00000154229	Protein kinase C (PKC)	CHEMBL574737	Protein kinase C (PKC) inhibitor	NEGATIVE MODULATOR	UCN-01		1	MONDO_0002974	cervical cancer	D002583	Uterine Cervical Neoplasms	124730	EFO_0000616 | EFO_0000512	neoplasm | reproductive system disease	16	CHEMBL574737
PRKCA	ENSG00000154229	Protein kinase C (PKC)	CHEMBL574737	Protein kinase C (PKC) inhibitor	NEGATIVE MODULATOR	UCN-01		1	MONDO_0003196	appendix carcinoma	D001063	Appendiceal Neoplasms	124731	EFO_0000616	neoplasm	16	CHEMBL574737
PRKCA	ENSG00000154229	Protein kinase C (PKC)	CHEMBL574737	Protein kinase C (PKC) inhibitor	NEGATIVE MODULATOR	UCN-01		1	MONDO_0004669	salivary gland cancer	D012468	Salivary Gland Neoplasms	124732	EFO_0000616	neoplasm	16	CHEMBL574737
PRKCA	ENSG00000154229	Protein kinase C (PKC)	CHEMBL574737	Protein kinase C (PKC) inhibitor	NEGATIVE MODULATOR	UCN-01		1	MONDO_0005411	gallbladder cancer	D005706	Gallbladder Neoplasms	124733	EFO_0000616 | EFO_0000589 | HP_0001197	neoplasm | metabolic disease | abnormality of prenatal development or birth	16	CHEMBL574737
PRKCA	ENSG00000154229	Protein kinase C (PKC)	CHEMBL574737	Protein kinase C (PKC) inhibitor	NEGATIVE MODULATOR	UCN-01		1	MONDO_0007254	breast cancer	D001943	Breast Neoplasms	124734	EFO_0000616	neoplasm	16	CHEMBL574737
PRKCA	ENSG00000154229	Protein kinase C (PKC)	CHEMBL574737	Protein kinase C (PKC) inhibitor	NEGATIVE MODULATOR	UCN-01		1	MONDO_0007576	esophageal cancer	D004938	Esophageal Neoplasms	124735	EFO_0000616 | EFO_0000405	neoplasm | digestive system disease	16	CHEMBL574737
PRKCA	ENSG00000154229	Protein kinase C (PKC)	CHEMBL574737	Protein kinase C (PKC) inhibitor	NEGATIVE MODULATOR	UCN-01		2	MONDO_0008170	ovarian cancer	D010051	Ovarian Neoplasms	124736	EFO_0005741 | EFO_0000512	infectious disease | reproductive system disease	16	CHEMBL574737
PRKCA	ENSG00000154229	Protein kinase C (PKC)	CHEMBL574737	Protein kinase C (PKC) inhibitor	NEGATIVE MODULATOR	UCN-01		1	MONDO_0008315	prostate cancer	D064129	Prostatic Neoplasms, Castration-Resistant	124737	EFO_0000616 | HP_0000078 | HP_0000079	neoplasm | abnormality of the genital system | abnormality of the urinary system	16	CHEMBL574737
PRKCA	ENSG00000154229	Protein kinase C (PKC)	CHEMBL574737	Protein kinase C (PKC) inhibitor	NEGATIVE MODULATOR	UCN-01		1	MONDO_0044926	oropharyngeal carcinoma	D009959	Oropharyngeal Neoplasms	124738	EFO_0000616 | EFO_0000684	neoplasm | respiratory system disease	16	CHEMBL574737
PRKCA	ENSG00000154229	Protein kinase C (PKC)	CHEMBL574737	Protein kinase C (PKC) inhibitor	NEGATIVE MODULATOR	UCN-01		1	EFO_0006352	laryngeal squamous cell carcinoma	D000077195	Squamous Cell Carcinoma of Head and Neck	129380	EFO_0000616 | EFO_0000405 | EFO_0005741	neoplasm | digestive system disease | infectious disease	16	CHEMBL574737
PRKCA	ENSG00000154229	Protein kinase C (PKC)	CHEMBL574737	Protein kinase C (PKC) inhibitor	NEGATIVE MODULATOR	UCN-01		1	EFO_1001013	lethal midline granuloma	D006103	Granuloma, Lethal Midline	129381	EFO_0000616	neoplasm	16	CHEMBL574737
PRKCA	ENSG00000154229	Protein kinase C (PKC)	CHEMBL574737	Protein kinase C (PKC) inhibitor	NEGATIVE MODULATOR	UCN-01		1	MONDO_0011719	gastrointestinal stromal tumor	D046152	Gastrointestinal Stromal Tumors	141958	EFO_0000616 | HP_0001197	neoplasm | abnormality of prenatal development or birth	16	CHEMBL574737
PRKCA	ENSG00000154229	Protein kinase C (PKC)	CHEMBL574737	Protein kinase C (PKC) inhibitor	NEGATIVE MODULATOR	UCN-01		1	MONDO_0018364	malignant epithelial tumor of ovary	D000077216	Carcinoma, Ovarian Epithelial	141959			16	CHEMBL574737
PRKCG	ENSG00000126583	Protein kinase C (PKC)	CHEMBL574737	Protein kinase C (PKC) inhibitor	NEGATIVE MODULATOR	UCN-01		2	EFO_0000756	melanoma	D008545	Melanoma	52972	EFO_0000616 | EFO_0010285	neoplasm | integumentary system disease	16	CHEMBL574737
PRKCG	ENSG00000126583	Protein kinase C (PKC)	CHEMBL574737	Protein kinase C (PKC) inhibitor	NEGATIVE MODULATOR	UCN-01		1	EFO_0000198	myelodysplastic syndrome	D009190	Myelodysplastic Syndromes	71844	EFO_0000616 | HP_0001871 | HP_0000924 | HP_0001197 | EFO_0004503 | EFO_0005741 | EFO_0000540 | HP_0002715 | EFO_0000677 | EFO_0000618 | HP_0000707	neoplasm | abnormality of blood and blood-forming tissues | abnormality of the skeletal system | abnormality of prenatal development or birth | hematological measurement | infectious disease | immune system disease | abnormality of the immune system | mental or behavioural disorder | nervous system disease | abnormality of the nervous system	16	CHEMBL574737
PRKCG	ENSG00000126583	Protein kinase C (PKC)	CHEMBL574737	Protein kinase C (PKC) inhibitor	NEGATIVE MODULATOR	UCN-01		1	EFO_0000209	T-cell acute lymphoblastic leukemia	D015456	Leukemia, Biphenotypic, Acute	71845	HP_0000924 | HP_0003011 | HP_0001871 | EFO_0000616 | EFO_0000540 | HP_0001197	abnormality of the skeletal system | abnormality of the musculature | abnormality of blood and blood-forming tissues | neoplasm | immune system disease | abnormality of prenatal development or birth	16	CHEMBL574737
PRKCG	ENSG00000126583	Protein kinase C (PKC)	CHEMBL574737	Protein kinase C (PKC) inhibitor	NEGATIVE MODULATOR	UCN-01		1	EFO_0000221	acute monocytic leukemia	D007948	Leukemia, Monocytic, Acute	71846	EFO_0000616 | HP_0001871	neoplasm | abnormality of blood and blood-forming tissues	16	CHEMBL574737
PRKCG	ENSG00000126583	Protein kinase C (PKC)	CHEMBL574737	Protein kinase C (PKC) inhibitor	NEGATIVE MODULATOR	UCN-01		1	EFO_0000223	acute myelomonocytic leukemia	D015479	Leukemia, Myelomonocytic, Acute	71847	HP_0000924 | HP_0003011 | HP_0001871 | EFO_0000616 | EFO_0000540 | EFO_1001986	abnormality of the skeletal system | abnormality of the musculature | abnormality of blood and blood-forming tissues | neoplasm | immune system disease | connective tissue disease	16	CHEMBL574737
PRKCG	ENSG00000126583	Protein kinase C (PKC)	CHEMBL574737	Protein kinase C (PKC) inhibitor	NEGATIVE MODULATOR	UCN-01		1	EFO_0000224	acute promyelocytic leukemia	D015473	Leukemia, Promyelocytic, Acute	71848	HP_0000924 | HP_0003011 | HP_0001871 | EFO_0000616 | EFO_0000540 | EFO_1001986	abnormality of the skeletal system | abnormality of the musculature | abnormality of blood and blood-forming tissues | neoplasm | immune system disease | connective tissue disease	16	CHEMBL574737
PRKCG	ENSG00000126583	Protein kinase C (PKC)	CHEMBL574737	Protein kinase C (PKC) inhibitor	NEGATIVE MODULATOR	UCN-01		1	EFO_0000339	chronic myelogenous leukemia	D015464	Leukemia, Myelogenous, Chronic, BCR-ABL Positive	71850	HP_0000924 | HP_0003011 | HP_0001871 | EFO_0000616 | EFO_0000540 | HP_0001197 | EFO_1001986	abnormality of the skeletal system | abnormality of the musculature | abnormality of blood and blood-forming tissues | neoplasm | immune system disease | abnormality of prenatal development or birth | connective tissue disease	16	CHEMBL574737
PRKCG	ENSG00000126583	Protein kinase C (PKC)	CHEMBL574737	Protein kinase C (PKC) inhibitor	NEGATIVE MODULATOR	UCN-01		1	EFO_0000565	leukemia	D007938	Leukemia	71853	HP_0000924 | HP_0003011 | EFO_0000540 | EFO_0000616 | HP_0001871	abnormality of the skeletal system | abnormality of the musculature | immune system disease | neoplasm | abnormality of blood and blood-forming tissues	16	CHEMBL574737
PRKCG	ENSG00000126583	Protein kinase C (PKC)	CHEMBL574737	Protein kinase C (PKC) inhibitor	NEGATIVE MODULATOR	UCN-01		2	EFO_0000574	lymphoma	D008223	Lymphoma	71854	EFO_0000616 | HP_0001197 | HP_0001871	neoplasm | abnormality of prenatal development or birth | abnormality of blood and blood-forming tissues	16	CHEMBL574737
PRKCG	ENSG00000126583	Protein kinase C (PKC)	CHEMBL574737	Protein kinase C (PKC) inhibitor	NEGATIVE MODULATOR	UCN-01		1	EFO_0000616	neoplasm	D009369	Neoplasms	71855	EFO_0000616	neoplasm	16	CHEMBL574737
PRKCG	ENSG00000126583	Protein kinase C (PKC)	CHEMBL574737	Protein kinase C (PKC) inhibitor	NEGATIVE MODULATOR	UCN-01		1	EFO_0000673	prostate adenocarcinoma	D011471	Prostatic Neoplasms	71856	EFO_0000616 | EFO_0000512	neoplasm | reproductive system disease	16	CHEMBL574737
PRKCG	ENSG00000126583	Protein kinase C (PKC)	CHEMBL574737	Protein kinase C (PKC) inhibitor	NEGATIVE MODULATOR	UCN-01		2	EFO_0000702	small cell lung carcinoma	D055752	Small Cell Lung Carcinoma	71857	EFO_0000616 | EFO_0000684 | EFO_0000589 | HP_0001197	neoplasm | respiratory system disease | metabolic disease | abnormality of prenatal development or birth	16	CHEMBL574737
PRKCG	ENSG00000126583	Protein kinase C (PKC)	CHEMBL574737	Protein kinase C (PKC) inhibitor	NEGATIVE MODULATOR	UCN-01		2	EFO_0002618	pancreatic carcinoma	D010190	Pancreatic Neoplasms	71861	EFO_0000616 | EFO_0000589	neoplasm | metabolic disease	16	CHEMBL574737
PRKCG	ENSG00000126583	Protein kinase C (PKC)	CHEMBL574737	Protein kinase C (PKC) inhibitor	NEGATIVE MODULATOR	UCN-01		1	EFO_0003025	acute megakaryoblastic leukaemia	D007947	Leukemia, Megakaryoblastic, Acute	71864	HP_0000924 | HP_0003011 | HP_0001871 | EFO_0000616 | EFO_0000540 | EFO_1001986	abnormality of the skeletal system | abnormality of the musculature | abnormality of blood and blood-forming tissues | neoplasm | immune system disease | connective tissue disease	16	CHEMBL574737
PRKCG	ENSG00000126583	Protein kinase C (PKC)	CHEMBL574737	Protein kinase C (PKC) inhibitor	NEGATIVE MODULATOR	UCN-01		1	EFO_0003027	acute myeloblastic leukemia without maturation	D015470	Leukemia, Myeloid, Acute	71865	HP_0000924 | HP_0003011 | HP_0001871 | EFO_0000616 | EFO_0000540 | EFO_1001986	abnormality of the skeletal system | abnormality of the musculature | abnormality of blood and blood-forming tissues | neoplasm | immune system disease | connective tissue disease	16	CHEMBL574737
PRKCG	ENSG00000126583	Protein kinase C (PKC)	CHEMBL574737	Protein kinase C (PKC) inhibitor	NEGATIVE MODULATOR	UCN-01		1	EFO_0003028	acute myeloblastic leukemia with maturation	D015470	Leukemia, Myeloid, Acute	71866	HP_0000924 | HP_0003011 | HP_0001871 | EFO_0000616 | EFO_0000540 | EFO_1001986	abnormality of the skeletal system | abnormality of the musculature | abnormality of blood and blood-forming tissues | neoplasm | immune system disease | connective tissue disease	16	CHEMBL574737
PRKCG	ENSG00000126583	Protein kinase C (PKC)	CHEMBL574737	Protein kinase C (PKC) inhibitor	NEGATIVE MODULATOR	UCN-01		1	EFO_0003060	non-small cell lung carcinoma	D002289	Carcinoma, Non-Small-Cell Lung	71867	EFO_0000616 | EFO_0000684	neoplasm | respiratory system disease	16	CHEMBL574737
PRKCG	ENSG00000126583	Protein kinase C (PKC)	CHEMBL574737	Protein kinase C (PKC) inhibitor	NEGATIVE MODULATOR	UCN-01		1	EFO_0004193	basal cell carcinoma	D002280	Carcinoma, Basal Cell	71871	EFO_0000616 | EFO_0010285	neoplasm | integumentary system disease	16	CHEMBL574737
PRKCG	ENSG00000126583	Protein kinase C (PKC)	CHEMBL574737	Protein kinase C (PKC) inhibitor	NEGATIVE MODULATOR	UCN-01		1	EFO_0005537	triple-negative breast cancer	D064726	Triple Negative Breast Neoplasms	71875	EFO_0000616 | EFO_0000512 | EFO_0010285	neoplasm | reproductive system disease | integumentary system disease	16	CHEMBL574737
PRKCG	ENSG00000126583	Protein kinase C (PKC)	CHEMBL574737	Protein kinase C (PKC) inhibitor	NEGATIVE MODULATOR	UCN-01		1	EFO_0007535	verrucous carcinoma	D018289	Carcinoma, Verrucous	71877	EFO_0000616	neoplasm	16	CHEMBL574737
PRKCG	ENSG00000126583	Protein kinase C (PKC)	CHEMBL574737	Protein kinase C (PKC) inhibitor	NEGATIVE MODULATOR	UCN-01		1	EFO_1000407	Olfactory Neuroblastoma	D018304	Esthesioneuroblastoma, Olfactory	71879	EFO_0000618 | EFO_0000616 | EFO_0000684	nervous system disease | neoplasm | respiratory system disease	16	CHEMBL574737
PRKCG	ENSG00000126583	Protein kinase C (PKC)	CHEMBL574737	Protein kinase C (PKC) inhibitor	NEGATIVE MODULATOR	UCN-01		1	EFO_1001512	endometrial carcinoma	D016889	Endometrial Neoplasms	71882	EFO_0000616 | EFO_0000512	neoplasm | reproductive system disease	16	CHEMBL574737
PRKCG	ENSG00000126583	Protein kinase C (PKC)	CHEMBL574737	Protein kinase C (PKC) inhibitor	NEGATIVE MODULATOR	UCN-01		1	EFO_0000218	acute erythroleukemia	D004915	Leukemia, Erythroblastic, Acute	124722	HP_0000924 | HP_0003011 | HP_0001871 | EFO_0000616 | EFO_0000540 | EFO_1001986	abnormality of the skeletal system | abnormality of the musculature | abnormality of blood and blood-forming tissues | neoplasm | immune system disease | connective tissue disease	16	CHEMBL574737
PRKCG	ENSG00000126583	Protein kinase C (PKC)	CHEMBL574737	Protein kinase C (PKC) inhibitor	NEGATIVE MODULATOR	UCN-01		1	EFO_0002938	hypopharyngeal carcinoma	D007012	Hypopharyngeal Neoplasms	124723	EFO_0000616 | EFO_0000405 | EFO_0005741	neoplasm | digestive system disease | infectious disease	16	CHEMBL574737
PRKCG	ENSG00000126583	Protein kinase C (PKC)	CHEMBL574737	Protein kinase C (PKC) inhibitor	NEGATIVE MODULATOR	UCN-01		1	MONDO_0001056	gastric cancer	D013274	Stomach Neoplasms	124724	EFO_0000616 | EFO_0000405	neoplasm | digestive system disease	16	CHEMBL574737
PRKCG	ENSG00000126583	Protein kinase C (PKC)	CHEMBL574737	Protein kinase C (PKC) inhibitor	NEGATIVE MODULATOR	UCN-01		1	MONDO_0001879	anus cancer	D001005	Anus Neoplasms	124725	EFO_0000616	neoplasm	16	CHEMBL574737
PRKCG	ENSG00000126583	Protein kinase C (PKC)	CHEMBL574737	Protein kinase C (PKC) inhibitor	NEGATIVE MODULATOR	UCN-01		2	MONDO_0002087	peritoneum cancer	D010534	Peritoneal Neoplasms	124726	EFO_0000616	neoplasm	16	CHEMBL574737
PRKCG	ENSG00000126583	Protein kinase C (PKC)	CHEMBL574737	Protein kinase C (PKC) inhibitor	NEGATIVE MODULATOR	UCN-01		2	MONDO_0002158	fallopian tube cancer	D005185	Fallopian Tube Neoplasms	124727	EFO_0000616 | EFO_0000512	neoplasm | reproductive system disease	16	CHEMBL574737
PRKCG	ENSG00000126583	Protein kinase C (PKC)	CHEMBL574737	Protein kinase C (PKC) inhibitor	NEGATIVE MODULATOR	UCN-01		2	MONDO_0002367	kidney cancer	D007680	Kidney Neoplasms	124728	EFO_0000616 | HP_0000079	neoplasm | abnormality of the urinary system	16	CHEMBL574737
PRKCG	ENSG00000126583	Protein kinase C (PKC)	CHEMBL574737	Protein kinase C (PKC) inhibitor	NEGATIVE MODULATOR	UCN-01		1	MONDO_0002537	inverted papilloma	D018308	Papilloma, Inverted	124729	EFO_0000616	neoplasm	16	CHEMBL574737
PRKCG	ENSG00000126583	Protein kinase C (PKC)	CHEMBL574737	Protein kinase C (PKC) inhibitor	NEGATIVE MODULATOR	UCN-01		1	MONDO_0002974	cervical cancer	D002583	Uterine Cervical Neoplasms	124730	EFO_0000616 | EFO_0000512	neoplasm | reproductive system disease	16	CHEMBL574737
PRKCG	ENSG00000126583	Protein kinase C (PKC)	CHEMBL574737	Protein kinase C (PKC) inhibitor	NEGATIVE MODULATOR	UCN-01		1	MONDO_0003196	appendix carcinoma	D001063	Appendiceal Neoplasms	124731	EFO_0000616	neoplasm	16	CHEMBL574737
PRKCG	ENSG00000126583	Protein kinase C (PKC)	CHEMBL574737	Protein kinase C (PKC) inhibitor	NEGATIVE MODULATOR	UCN-01		1	MONDO_0004669	salivary gland cancer	D012468	Salivary Gland Neoplasms	124732	EFO_0000616	neoplasm	16	CHEMBL574737
PRKCG	ENSG00000126583	Protein kinase C (PKC)	CHEMBL574737	Protein kinase C (PKC) inhibitor	NEGATIVE MODULATOR	UCN-01		1	MONDO_0005411	gallbladder cancer	D005706	Gallbladder Neoplasms	124733	EFO_0000616 | EFO_0000589 | HP_0001197	neoplasm | metabolic disease | abnormality of prenatal development or birth	16	CHEMBL574737
PRKCG	ENSG00000126583	Protein kinase C (PKC)	CHEMBL574737	Protein kinase C (PKC) inhibitor	NEGATIVE MODULATOR	UCN-01		1	MONDO_0007254	breast cancer	D001943	Breast Neoplasms	124734	EFO_0000616	neoplasm	16	CHEMBL574737
PRKCG	ENSG00000126583	Protein kinase C (PKC)	CHEMBL574737	Protein kinase C (PKC) inhibitor	NEGATIVE MODULATOR	UCN-01		1	MONDO_0007576	esophageal cancer	D004938	Esophageal Neoplasms	124735	EFO_0000616 | EFO_0000405	neoplasm | digestive system disease	16	CHEMBL574737
PRKCG	ENSG00000126583	Protein kinase C (PKC)	CHEMBL574737	Protein kinase C (PKC) inhibitor	NEGATIVE MODULATOR	UCN-01		2	MONDO_0008170	ovarian cancer	D010051	Ovarian Neoplasms	124736	EFO_0005741 | EFO_0000512	infectious disease | reproductive system disease	16	CHEMBL574737
PRKCG	ENSG00000126583	Protein kinase C (PKC)	CHEMBL574737	Protein kinase C (PKC) inhibitor	NEGATIVE MODULATOR	UCN-01		1	MONDO_0008315	prostate cancer	D064129	Prostatic Neoplasms, Castration-Resistant	124737	EFO_0000616 | HP_0000078 | HP_0000079	neoplasm | abnormality of the genital system | abnormality of the urinary system	16	CHEMBL574737
PRKCG	ENSG00000126583	Protein kinase C (PKC)	CHEMBL574737	Protein kinase C (PKC) inhibitor	NEGATIVE MODULATOR	UCN-01		1	MONDO_0044926	oropharyngeal carcinoma	D009959	Oropharyngeal Neoplasms	124738	EFO_0000616 | EFO_0000684	neoplasm | respiratory system disease	16	CHEMBL574737
PRKCG	ENSG00000126583	Protein kinase C (PKC)	CHEMBL574737	Protein kinase C (PKC) inhibitor	NEGATIVE MODULATOR	UCN-01		1	EFO_0006352	laryngeal squamous cell carcinoma	D000077195	Squamous Cell Carcinoma of Head and Neck	129380	EFO_0000616 | EFO_0000405 | EFO_0005741	neoplasm | digestive system disease | infectious disease	16	CHEMBL574737
PRKCG	ENSG00000126583	Protein kinase C (PKC)	CHEMBL574737	Protein kinase C (PKC) inhibitor	NEGATIVE MODULATOR	UCN-01		1	EFO_1001013	lethal midline granuloma	D006103	Granuloma, Lethal Midline	129381	EFO_0000616	neoplasm	16	CHEMBL574737
PRKCG	ENSG00000126583	Protein kinase C (PKC)	CHEMBL574737	Protein kinase C (PKC) inhibitor	NEGATIVE MODULATOR	UCN-01		1	MONDO_0011719	gastrointestinal stromal tumor	D046152	Gastrointestinal Stromal Tumors	141958	EFO_0000616 | HP_0001197	neoplasm | abnormality of prenatal development or birth	16	CHEMBL574737
PRKCG	ENSG00000126583	Protein kinase C (PKC)	CHEMBL574737	Protein kinase C (PKC) inhibitor	NEGATIVE MODULATOR	UCN-01		1	MONDO_0018364	malignant epithelial tumor of ovary	D000077216	Carcinoma, Ovarian Epithelial	141959			16	CHEMBL574737
PRKCD	ENSG00000163932	Protein kinase C (PKC)	CHEMBL574737	Protein kinase C (PKC) inhibitor	NEGATIVE MODULATOR	UCN-01		2	EFO_0000756	melanoma	D008545	Melanoma	52972	EFO_0000616 | EFO_0010285	neoplasm | integumentary system disease	16	CHEMBL574737
PRKCD	ENSG00000163932	Protein kinase C (PKC)	CHEMBL574737	Protein kinase C (PKC) inhibitor	NEGATIVE MODULATOR	UCN-01		1	EFO_0000198	myelodysplastic syndrome	D009190	Myelodysplastic Syndromes	71844	EFO_0000616 | HP_0001871 | HP_0000924 | HP_0001197 | EFO_0004503 | EFO_0005741 | EFO_0000540 | HP_0002715 | EFO_0000677 | EFO_0000618 | HP_0000707	neoplasm | abnormality of blood and blood-forming tissues | abnormality of the skeletal system | abnormality of prenatal development or birth | hematological measurement | infectious disease | immune system disease | abnormality of the immune system | mental or behavioural disorder | nervous system disease | abnormality of the nervous system	16	CHEMBL574737
PRKCD	ENSG00000163932	Protein kinase C (PKC)	CHEMBL574737	Protein kinase C (PKC) inhibitor	NEGATIVE MODULATOR	UCN-01		1	EFO_0000209	T-cell acute lymphoblastic leukemia	D015456	Leukemia, Biphenotypic, Acute	71845	HP_0000924 | HP_0003011 | HP_0001871 | EFO_0000616 | EFO_0000540 | HP_0001197	abnormality of the skeletal system | abnormality of the musculature | abnormality of blood and blood-forming tissues | neoplasm | immune system disease | abnormality of prenatal development or birth	16	CHEMBL574737
PRKCD	ENSG00000163932	Protein kinase C (PKC)	CHEMBL574737	Protein kinase C (PKC) inhibitor	NEGATIVE MODULATOR	UCN-01		1	EFO_0000221	acute monocytic leukemia	D007948	Leukemia, Monocytic, Acute	71846	EFO_0000616 | HP_0001871	neoplasm | abnormality of blood and blood-forming tissues	16	CHEMBL574737
PRKCD	ENSG00000163932	Protein kinase C (PKC)	CHEMBL574737	Protein kinase C (PKC) inhibitor	NEGATIVE MODULATOR	UCN-01		1	EFO_0000223	acute myelomonocytic leukemia	D015479	Leukemia, Myelomonocytic, Acute	71847	HP_0000924 | HP_0003011 | HP_0001871 | EFO_0000616 | EFO_0000540 | EFO_1001986	abnormality of the skeletal system | abnormality of the musculature | abnormality of blood and blood-forming tissues | neoplasm | immune system disease | connective tissue disease	16	CHEMBL574737
PRKCD	ENSG00000163932	Protein kinase C (PKC)	CHEMBL574737	Protein kinase C (PKC) inhibitor	NEGATIVE MODULATOR	UCN-01		1	EFO_0000224	acute promyelocytic leukemia	D015473	Leukemia, Promyelocytic, Acute	71848	HP_0000924 | HP_0003011 | HP_0001871 | EFO_0000616 | EFO_0000540 | EFO_1001986	abnormality of the skeletal system | abnormality of the musculature | abnormality of blood and blood-forming tissues | neoplasm | immune system disease | connective tissue disease	16	CHEMBL574737
PRKCD	ENSG00000163932	Protein kinase C (PKC)	CHEMBL574737	Protein kinase C (PKC) inhibitor	NEGATIVE MODULATOR	UCN-01		1	EFO_0000339	chronic myelogenous leukemia	D015464	Leukemia, Myelogenous, Chronic, BCR-ABL Positive	71850	HP_0000924 | HP_0003011 | HP_0001871 | EFO_0000616 | EFO_0000540 | HP_0001197 | EFO_1001986	abnormality of the skeletal system | abnormality of the musculature | abnormality of blood and blood-forming tissues | neoplasm | immune system disease | abnormality of prenatal development or birth | connective tissue disease	16	CHEMBL574737
PRKCD	ENSG00000163932	Protein kinase C (PKC)	CHEMBL574737	Protein kinase C (PKC) inhibitor	NEGATIVE MODULATOR	UCN-01		1	EFO_0000565	leukemia	D007938	Leukemia	71853	HP_0000924 | HP_0003011 | EFO_0000540 | EFO_0000616 | HP_0001871	abnormality of the skeletal system | abnormality of the musculature | immune system disease | neoplasm | abnormality of blood and blood-forming tissues	16	CHEMBL574737
PRKCD	ENSG00000163932	Protein kinase C (PKC)	CHEMBL574737	Protein kinase C (PKC) inhibitor	NEGATIVE MODULATOR	UCN-01		2	EFO_0000574	lymphoma	D008223	Lymphoma	71854	EFO_0000616 | HP_0001197 | HP_0001871	neoplasm | abnormality of prenatal development or birth | abnormality of blood and blood-forming tissues	16	CHEMBL574737
PRKCD	ENSG00000163932	Protein kinase C (PKC)	CHEMBL574737	Protein kinase C (PKC) inhibitor	NEGATIVE MODULATOR	UCN-01		1	EFO_0000616	neoplasm	D009369	Neoplasms	71855	EFO_0000616	neoplasm	16	CHEMBL574737
PRKCD	ENSG00000163932	Protein kinase C (PKC)	CHEMBL574737	Protein kinase C (PKC) inhibitor	NEGATIVE MODULATOR	UCN-01		1	EFO_0000673	prostate adenocarcinoma	D011471	Prostatic Neoplasms	71856	EFO_0000616 | EFO_0000512	neoplasm | reproductive system disease	16	CHEMBL574737
PRKCD	ENSG00000163932	Protein kinase C (PKC)	CHEMBL574737	Protein kinase C (PKC) inhibitor	NEGATIVE MODULATOR	UCN-01		2	EFO_0000702	small cell lung carcinoma	D055752	Small Cell Lung Carcinoma	71857	EFO_0000616 | EFO_0000684 | EFO_0000589 | HP_0001197	neoplasm | respiratory system disease | metabolic disease | abnormality of prenatal development or birth	16	CHEMBL574737
PRKCD	ENSG00000163932	Protein kinase C (PKC)	CHEMBL574737	Protein kinase C (PKC) inhibitor	NEGATIVE MODULATOR	UCN-01		2	EFO_0002618	pancreatic carcinoma	D010190	Pancreatic Neoplasms	71861	EFO_0000616 | EFO_0000589	neoplasm | metabolic disease	16	CHEMBL574737
PRKCD	ENSG00000163932	Protein kinase C (PKC)	CHEMBL574737	Protein kinase C (PKC) inhibitor	NEGATIVE MODULATOR	UCN-01		1	EFO_0003025	acute megakaryoblastic leukaemia	D007947	Leukemia, Megakaryoblastic, Acute	71864	HP_0000924 | HP_0003011 | HP_0001871 | EFO_0000616 | EFO_0000540 | EFO_1001986	abnormality of the skeletal system | abnormality of the musculature | abnormality of blood and blood-forming tissues | neoplasm | immune system disease | connective tissue disease	16	CHEMBL574737
PRKCD	ENSG00000163932	Protein kinase C (PKC)	CHEMBL574737	Protein kinase C (PKC) inhibitor	NEGATIVE MODULATOR	UCN-01		1	EFO_0003027	acute myeloblastic leukemia without maturation	D015470	Leukemia, Myeloid, Acute	71865	HP_0000924 | HP_0003011 | HP_0001871 | EFO_0000616 | EFO_0000540 | EFO_1001986	abnormality of the skeletal system | abnormality of the musculature | abnormality of blood and blood-forming tissues | neoplasm | immune system disease | connective tissue disease	16	CHEMBL574737
PRKCD	ENSG00000163932	Protein kinase C (PKC)	CHEMBL574737	Protein kinase C (PKC) inhibitor	NEGATIVE MODULATOR	UCN-01		1	EFO_0003028	acute myeloblastic leukemia with maturation	D015470	Leukemia, Myeloid, Acute	71866	HP_0000924 | HP_0003011 | HP_0001871 | EFO_0000616 | EFO_0000540 | EFO_1001986	abnormality of the skeletal system | abnormality of the musculature | abnormality of blood and blood-forming tissues | neoplasm | immune system disease | connective tissue disease	16	CHEMBL574737
PRKCD	ENSG00000163932	Protein kinase C (PKC)	CHEMBL574737	Protein kinase C (PKC) inhibitor	NEGATIVE MODULATOR	UCN-01		1	EFO_0003060	non-small cell lung carcinoma	D002289	Carcinoma, Non-Small-Cell Lung	71867	EFO_0000616 | EFO_0000684	neoplasm | respiratory system disease	16	CHEMBL574737
PRKCD	ENSG00000163932	Protein kinase C (PKC)	CHEMBL574737	Protein kinase C (PKC) inhibitor	NEGATIVE MODULATOR	UCN-01		1	EFO_0004193	basal cell carcinoma	D002280	Carcinoma, Basal Cell	71871	EFO_0000616 | EFO_0010285	neoplasm | integumentary system disease	16	CHEMBL574737
PRKCD	ENSG00000163932	Protein kinase C (PKC)	CHEMBL574737	Protein kinase C (PKC) inhibitor	NEGATIVE MODULATOR	UCN-01		1	EFO_0005537	triple-negative breast cancer	D064726	Triple Negative Breast Neoplasms	71875	EFO_0000616 | EFO_0000512 | EFO_0010285	neoplasm | reproductive system disease | integumentary system disease	16	CHEMBL574737
PRKCD	ENSG00000163932	Protein kinase C (PKC)	CHEMBL574737	Protein kinase C (PKC) inhibitor	NEGATIVE MODULATOR	UCN-01		1	EFO_0007535	verrucous carcinoma	D018289	Carcinoma, Verrucous	71877	EFO_0000616	neoplasm	16	CHEMBL574737
PRKCD	ENSG00000163932	Protein kinase C (PKC)	CHEMBL574737	Protein kinase C (PKC) inhibitor	NEGATIVE MODULATOR	UCN-01		1	EFO_1000407	Olfactory Neuroblastoma	D018304	Esthesioneuroblastoma, Olfactory	71879	EFO_0000618 | EFO_0000616 | EFO_0000684	nervous system disease | neoplasm | respiratory system disease	16	CHEMBL574737
PRKCD	ENSG00000163932	Protein kinase C (PKC)	CHEMBL574737	Protein kinase C (PKC) inhibitor	NEGATIVE MODULATOR	UCN-01		1	EFO_1001512	endometrial carcinoma	D016889	Endometrial Neoplasms	71882	EFO_0000616 | EFO_0000512	neoplasm | reproductive system disease	16	CHEMBL574737
PRKCD	ENSG00000163932	Protein kinase C (PKC)	CHEMBL574737	Protein kinase C (PKC) inhibitor	NEGATIVE MODULATOR	UCN-01		1	EFO_0000218	acute erythroleukemia	D004915	Leukemia, Erythroblastic, Acute	124722	HP_0000924 | HP_0003011 | HP_0001871 | EFO_0000616 | EFO_0000540 | EFO_1001986	abnormality of the skeletal system | abnormality of the musculature | abnormality of blood and blood-forming tissues | neoplasm | immune system disease | connective tissue disease	16	CHEMBL574737
PRKCD	ENSG00000163932	Protein kinase C (PKC)	CHEMBL574737	Protein kinase C (PKC) inhibitor	NEGATIVE MODULATOR	UCN-01		1	EFO_0002938	hypopharyngeal carcinoma	D007012	Hypopharyngeal Neoplasms	124723	EFO_0000616 | EFO_0000405 | EFO_0005741	neoplasm | digestive system disease | infectious disease	16	CHEMBL574737
PRKCD	ENSG00000163932	Protein kinase C (PKC)	CHEMBL574737	Protein kinase C (PKC) inhibitor	NEGATIVE MODULATOR	UCN-01		1	MONDO_0001056	gastric cancer	D013274	Stomach Neoplasms	124724	EFO_0000616 | EFO_0000405	neoplasm | digestive system disease	16	CHEMBL574737
PRKCD	ENSG00000163932	Protein kinase C (PKC)	CHEMBL574737	Protein kinase C (PKC) inhibitor	NEGATIVE MODULATOR	UCN-01		1	MONDO_0001879	anus cancer	D001005	Anus Neoplasms	124725	EFO_0000616	neoplasm	16	CHEMBL574737
PRKCD	ENSG00000163932	Protein kinase C (PKC)	CHEMBL574737	Protein kinase C (PKC) inhibitor	NEGATIVE MODULATOR	UCN-01		2	MONDO_0002087	peritoneum cancer	D010534	Peritoneal Neoplasms	124726	EFO_0000616	neoplasm	16	CHEMBL574737
PRKCD	ENSG00000163932	Protein kinase C (PKC)	CHEMBL574737	Protein kinase C (PKC) inhibitor	NEGATIVE MODULATOR	UCN-01		2	MONDO_0002158	fallopian tube cancer	D005185	Fallopian Tube Neoplasms	124727	EFO_0000616 | EFO_0000512	neoplasm | reproductive system disease	16	CHEMBL574737
PRKCD	ENSG00000163932	Protein kinase C (PKC)	CHEMBL574737	Protein kinase C (PKC) inhibitor	NEGATIVE MODULATOR	UCN-01		2	MONDO_0002367	kidney cancer	D007680	Kidney Neoplasms	124728	EFO_0000616 | HP_0000079	neoplasm | abnormality of the urinary system	16	CHEMBL574737
PRKCD	ENSG00000163932	Protein kinase C (PKC)	CHEMBL574737	Protein kinase C (PKC) inhibitor	NEGATIVE MODULATOR	UCN-01		1	MONDO_0002537	inverted papilloma	D018308	Papilloma, Inverted	124729	EFO_0000616	neoplasm	16	CHEMBL574737
PRKCD	ENSG00000163932	Protein kinase C (PKC)	CHEMBL574737	Protein kinase C (PKC) inhibitor	NEGATIVE MODULATOR	UCN-01		1	MONDO_0002974	cervical cancer	D002583	Uterine Cervical Neoplasms	124730	EFO_0000616 | EFO_0000512	neoplasm | reproductive system disease	16	CHEMBL574737
PRKCD	ENSG00000163932	Protein kinase C (PKC)	CHEMBL574737	Protein kinase C (PKC) inhibitor	NEGATIVE MODULATOR	UCN-01		1	MONDO_0003196	appendix carcinoma	D001063	Appendiceal Neoplasms	124731	EFO_0000616	neoplasm	16	CHEMBL574737
PRKCD	ENSG00000163932	Protein kinase C (PKC)	CHEMBL574737	Protein kinase C (PKC) inhibitor	NEGATIVE MODULATOR	UCN-01		1	MONDO_0004669	salivary gland cancer	D012468	Salivary Gland Neoplasms	124732	EFO_0000616	neoplasm	16	CHEMBL574737
PRKCD	ENSG00000163932	Protein kinase C (PKC)	CHEMBL574737	Protein kinase C (PKC) inhibitor	NEGATIVE MODULATOR	UCN-01		1	MONDO_0005411	gallbladder cancer	D005706	Gallbladder Neoplasms	124733	EFO_0000616 | EFO_0000589 | HP_0001197	neoplasm | metabolic disease | abnormality of prenatal development or birth	16	CHEMBL574737
PRKCD	ENSG00000163932	Protein kinase C (PKC)	CHEMBL574737	Protein kinase C (PKC) inhibitor	NEGATIVE MODULATOR	UCN-01		1	MONDO_0007254	breast cancer	D001943	Breast Neoplasms	124734	EFO_0000616	neoplasm	16	CHEMBL574737
PRKCD	ENSG00000163932	Protein kinase C (PKC)	CHEMBL574737	Protein kinase C (PKC) inhibitor	NEGATIVE MODULATOR	UCN-01		1	MONDO_0007576	esophageal cancer	D004938	Esophageal Neoplasms	124735	EFO_0000616 | EFO_0000405	neoplasm | digestive system disease	16	CHEMBL574737
PRKCD	ENSG00000163932	Protein kinase C (PKC)	CHEMBL574737	Protein kinase C (PKC) inhibitor	NEGATIVE MODULATOR	UCN-01		2	MONDO_0008170	ovarian cancer	D010051	Ovarian Neoplasms	124736	EFO_0005741 | EFO_0000512	infectious disease | reproductive system disease	16	CHEMBL574737
PRKCD	ENSG00000163932	Protein kinase C (PKC)	CHEMBL574737	Protein kinase C (PKC) inhibitor	NEGATIVE MODULATOR	UCN-01		1	MONDO_0008315	prostate cancer	D064129	Prostatic Neoplasms, Castration-Resistant	124737	EFO_0000616 | HP_0000078 | HP_0000079	neoplasm | abnormality of the genital system | abnormality of the urinary system	16	CHEMBL574737
PRKCD	ENSG00000163932	Protein kinase C (PKC)	CHEMBL574737	Protein kinase C (PKC) inhibitor	NEGATIVE MODULATOR	UCN-01		1	MONDO_0044926	oropharyngeal carcinoma	D009959	Oropharyngeal Neoplasms	124738	EFO_0000616 | EFO_0000684	neoplasm | respiratory system disease	16	CHEMBL574737
PRKCD	ENSG00000163932	Protein kinase C (PKC)	CHEMBL574737	Protein kinase C (PKC) inhibitor	NEGATIVE MODULATOR	UCN-01		1	EFO_0006352	laryngeal squamous cell carcinoma	D000077195	Squamous Cell Carcinoma of Head and Neck	129380	EFO_0000616 | EFO_0000405 | EFO_0005741	neoplasm | digestive system disease | infectious disease	16	CHEMBL574737
PRKCD	ENSG00000163932	Protein kinase C (PKC)	CHEMBL574737	Protein kinase C (PKC) inhibitor	NEGATIVE MODULATOR	UCN-01		1	EFO_1001013	lethal midline granuloma	D006103	Granuloma, Lethal Midline	129381	EFO_0000616	neoplasm	16	CHEMBL574737
PRKCD	ENSG00000163932	Protein kinase C (PKC)	CHEMBL574737	Protein kinase C (PKC) inhibitor	NEGATIVE MODULATOR	UCN-01		1	MONDO_0011719	gastrointestinal stromal tumor	D046152	Gastrointestinal Stromal Tumors	141958	EFO_0000616 | HP_0001197	neoplasm | abnormality of prenatal development or birth	16	CHEMBL574737
PRKCD	ENSG00000163932	Protein kinase C (PKC)	CHEMBL574737	Protein kinase C (PKC) inhibitor	NEGATIVE MODULATOR	UCN-01		1	MONDO_0018364	malignant epithelial tumor of ovary	D000077216	Carcinoma, Ovarian Epithelial	141959			16	CHEMBL574737
PRKCB	ENSG00000166501	Protein kinase C (PKC)	CHEMBL574737	Protein kinase C (PKC) inhibitor	NEGATIVE MODULATOR	UCN-01		2	EFO_0000756	melanoma	D008545	Melanoma	52972	EFO_0000616 | EFO_0010285	neoplasm | integumentary system disease	16	CHEMBL574737
PRKCB	ENSG00000166501	Protein kinase C (PKC)	CHEMBL574737	Protein kinase C (PKC) inhibitor	NEGATIVE MODULATOR	UCN-01		1	EFO_0000198	myelodysplastic syndrome	D009190	Myelodysplastic Syndromes	71844	EFO_0000616 | HP_0001871 | HP_0000924 | HP_0001197 | EFO_0004503 | EFO_0005741 | EFO_0000540 | HP_0002715 | EFO_0000677 | EFO_0000618 | HP_0000707	neoplasm | abnormality of blood and blood-forming tissues | abnormality of the skeletal system | abnormality of prenatal development or birth | hematological measurement | infectious disease | immune system disease | abnormality of the immune system | mental or behavioural disorder | nervous system disease | abnormality of the nervous system	16	CHEMBL574737
PRKCB	ENSG00000166501	Protein kinase C (PKC)	CHEMBL574737	Protein kinase C (PKC) inhibitor	NEGATIVE MODULATOR	UCN-01		1	EFO_0000209	T-cell acute lymphoblastic leukemia	D015456	Leukemia, Biphenotypic, Acute	71845	HP_0000924 | HP_0003011 | HP_0001871 | EFO_0000616 | EFO_0000540 | HP_0001197	abnormality of the skeletal system | abnormality of the musculature | abnormality of blood and blood-forming tissues | neoplasm | immune system disease | abnormality of prenatal development or birth	16	CHEMBL574737
PRKCB	ENSG00000166501	Protein kinase C (PKC)	CHEMBL574737	Protein kinase C (PKC) inhibitor	NEGATIVE MODULATOR	UCN-01		1	EFO_0000221	acute monocytic leukemia	D007948	Leukemia, Monocytic, Acute	71846	EFO_0000616 | HP_0001871	neoplasm | abnormality of blood and blood-forming tissues	16	CHEMBL574737
PRKCB	ENSG00000166501	Protein kinase C (PKC)	CHEMBL574737	Protein kinase C (PKC) inhibitor	NEGATIVE MODULATOR	UCN-01		1	EFO_0000223	acute myelomonocytic leukemia	D015479	Leukemia, Myelomonocytic, Acute	71847	HP_0000924 | HP_0003011 | HP_0001871 | EFO_0000616 | EFO_0000540 | EFO_1001986	abnormality of the skeletal system | abnormality of the musculature | abnormality of blood and blood-forming tissues | neoplasm | immune system disease | connective tissue disease	16	CHEMBL574737
PRKCB	ENSG00000166501	Protein kinase C (PKC)	CHEMBL574737	Protein kinase C (PKC) inhibitor	NEGATIVE MODULATOR	UCN-01		1	EFO_0000224	acute promyelocytic leukemia	D015473	Leukemia, Promyelocytic, Acute	71848	HP_0000924 | HP_0003011 | HP_0001871 | EFO_0000616 | EFO_0000540 | EFO_1001986	abnormality of the skeletal system | abnormality of the musculature | abnormality of blood and blood-forming tissues | neoplasm | immune system disease | connective tissue disease	16	CHEMBL574737
PRKCB	ENSG00000166501	Protein kinase C (PKC)	CHEMBL574737	Protein kinase C (PKC) inhibitor	NEGATIVE MODULATOR	UCN-01		1	EFO_0000339	chronic myelogenous leukemia	D015464	Leukemia, Myelogenous, Chronic, BCR-ABL Positive	71850	HP_0000924 | HP_0003011 | HP_0001871 | EFO_0000616 | EFO_0000540 | HP_0001197 | EFO_1001986	abnormality of the skeletal system | abnormality of the musculature | abnormality of blood and blood-forming tissues | neoplasm | immune system disease | abnormality of prenatal development or birth | connective tissue disease	16	CHEMBL574737
PRKCB	ENSG00000166501	Protein kinase C (PKC)	CHEMBL574737	Protein kinase C (PKC) inhibitor	NEGATIVE MODULATOR	UCN-01		1	EFO_0000565	leukemia	D007938	Leukemia	71853	HP_0000924 | HP_0003011 | EFO_0000540 | EFO_0000616 | HP_0001871	abnormality of the skeletal system | abnormality of the musculature | immune system disease | neoplasm | abnormality of blood and blood-forming tissues	16	CHEMBL574737
PRKCB	ENSG00000166501	Protein kinase C (PKC)	CHEMBL574737	Protein kinase C (PKC) inhibitor	NEGATIVE MODULATOR	UCN-01		2	EFO_0000574	lymphoma	D008223	Lymphoma	71854	EFO_0000616 | HP_0001197 | HP_0001871	neoplasm | abnormality of prenatal development or birth | abnormality of blood and blood-forming tissues	16	CHEMBL574737
PRKCB	ENSG00000166501	Protein kinase C (PKC)	CHEMBL574737	Protein kinase C (PKC) inhibitor	NEGATIVE MODULATOR	UCN-01		1	EFO_0000616	neoplasm	D009369	Neoplasms	71855	EFO_0000616	neoplasm	16	CHEMBL574737
PRKCB	ENSG00000166501	Protein kinase C (PKC)	CHEMBL574737	Protein kinase C (PKC) inhibitor	NEGATIVE MODULATOR	UCN-01		1	EFO_0000673	prostate adenocarcinoma	D011471	Prostatic Neoplasms	71856	EFO_0000616 | EFO_0000512	neoplasm | reproductive system disease	16	CHEMBL574737
PRKCB	ENSG00000166501	Protein kinase C (PKC)	CHEMBL574737	Protein kinase C (PKC) inhibitor	NEGATIVE MODULATOR	UCN-01		2	EFO_0000702	small cell lung carcinoma	D055752	Small Cell Lung Carcinoma	71857	EFO_0000616 | EFO_0000684 | EFO_0000589 | HP_0001197	neoplasm | respiratory system disease | metabolic disease | abnormality of prenatal development or birth	16	CHEMBL574737
PRKCB	ENSG00000166501	Protein kinase C (PKC)	CHEMBL574737	Protein kinase C (PKC) inhibitor	NEGATIVE MODULATOR	UCN-01		2	EFO_0002618	pancreatic carcinoma	D010190	Pancreatic Neoplasms	71861	EFO_0000616 | EFO_0000589	neoplasm | metabolic disease	16	CHEMBL574737
PRKCB	ENSG00000166501	Protein kinase C (PKC)	CHEMBL574737	Protein kinase C (PKC) inhibitor	NEGATIVE MODULATOR	UCN-01		1	EFO_0003025	acute megakaryoblastic leukaemia	D007947	Leukemia, Megakaryoblastic, Acute	71864	HP_0000924 | HP_0003011 | HP_0001871 | EFO_0000616 | EFO_0000540 | EFO_1001986	abnormality of the skeletal system | abnormality of the musculature | abnormality of blood and blood-forming tissues | neoplasm | immune system disease | connective tissue disease	16	CHEMBL574737
PRKCB	ENSG00000166501	Protein kinase C (PKC)	CHEMBL574737	Protein kinase C (PKC) inhibitor	NEGATIVE MODULATOR	UCN-01		1	EFO_0003027	acute myeloblastic leukemia without maturation	D015470	Leukemia, Myeloid, Acute	71865	HP_0000924 | HP_0003011 | HP_0001871 | EFO_0000616 | EFO_0000540 | EFO_1001986	abnormality of the skeletal system | abnormality of the musculature | abnormality of blood and blood-forming tissues | neoplasm | immune system disease | connective tissue disease	16	CHEMBL574737
PRKCB	ENSG00000166501	Protein kinase C (PKC)	CHEMBL574737	Protein kinase C (PKC) inhibitor	NEGATIVE MODULATOR	UCN-01		1	EFO_0003028	acute myeloblastic leukemia with maturation	D015470	Leukemia, Myeloid, Acute	71866	HP_0000924 | HP_0003011 | HP_0001871 | EFO_0000616 | EFO_0000540 | EFO_1001986	abnormality of the skeletal system | abnormality of the musculature | abnormality of blood and blood-forming tissues | neoplasm | immune system disease | connective tissue disease	16	CHEMBL574737
PRKCB	ENSG00000166501	Protein kinase C (PKC)	CHEMBL574737	Protein kinase C (PKC) inhibitor	NEGATIVE MODULATOR	UCN-01		1	EFO_0003060	non-small cell lung carcinoma	D002289	Carcinoma, Non-Small-Cell Lung	71867	EFO_0000616 | EFO_0000684	neoplasm | respiratory system disease	16	CHEMBL574737
PRKCB	ENSG00000166501	Protein kinase C (PKC)	CHEMBL574737	Protein kinase C (PKC) inhibitor	NEGATIVE MODULATOR	UCN-01		1	EFO_0004193	basal cell carcinoma	D002280	Carcinoma, Basal Cell	71871	EFO_0000616 | EFO_0010285	neoplasm | integumentary system disease	16	CHEMBL574737
PRKCB	ENSG00000166501	Protein kinase C (PKC)	CHEMBL574737	Protein kinase C (PKC) inhibitor	NEGATIVE MODULATOR	UCN-01		1	EFO_0005537	triple-negative breast cancer	D064726	Triple Negative Breast Neoplasms	71875	EFO_0000616 | EFO_0000512 | EFO_0010285	neoplasm | reproductive system disease | integumentary system disease	16	CHEMBL574737
PRKCB	ENSG00000166501	Protein kinase C (PKC)	CHEMBL574737	Protein kinase C (PKC) inhibitor	NEGATIVE MODULATOR	UCN-01		1	EFO_0007535	verrucous carcinoma	D018289	Carcinoma, Verrucous	71877	EFO_0000616	neoplasm	16	CHEMBL574737
PRKCB	ENSG00000166501	Protein kinase C (PKC)	CHEMBL574737	Protein kinase C (PKC) inhibitor	NEGATIVE MODULATOR	UCN-01		1	EFO_1000407	Olfactory Neuroblastoma	D018304	Esthesioneuroblastoma, Olfactory	71879	EFO_0000618 | EFO_0000616 | EFO_0000684	nervous system disease | neoplasm | respiratory system disease	16	CHEMBL574737
PRKCB	ENSG00000166501	Protein kinase C (PKC)	CHEMBL574737	Protein kinase C (PKC) inhibitor	NEGATIVE MODULATOR	UCN-01		1	EFO_1001512	endometrial carcinoma	D016889	Endometrial Neoplasms	71882	EFO_0000616 | EFO_0000512	neoplasm | reproductive system disease	16	CHEMBL574737
PRKCB	ENSG00000166501	Protein kinase C (PKC)	CHEMBL574737	Protein kinase C (PKC) inhibitor	NEGATIVE MODULATOR	UCN-01		1	EFO_0000218	acute erythroleukemia	D004915	Leukemia, Erythroblastic, Acute	124722	HP_0000924 | HP_0003011 | HP_0001871 | EFO_0000616 | EFO_0000540 | EFO_1001986	abnormality of the skeletal system | abnormality of the musculature | abnormality of blood and blood-forming tissues | neoplasm | immune system disease | connective tissue disease	16	CHEMBL574737
PRKCB	ENSG00000166501	Protein kinase C (PKC)	CHEMBL574737	Protein kinase C (PKC) inhibitor	NEGATIVE MODULATOR	UCN-01		1	EFO_0002938	hypopharyngeal carcinoma	D007012	Hypopharyngeal Neoplasms	124723	EFO_0000616 | EFO_0000405 | EFO_0005741	neoplasm | digestive system disease | infectious disease	16	CHEMBL574737
PRKCB	ENSG00000166501	Protein kinase C (PKC)	CHEMBL574737	Protein kinase C (PKC) inhibitor	NEGATIVE MODULATOR	UCN-01		1	MONDO_0001056	gastric cancer	D013274	Stomach Neoplasms	124724	EFO_0000616 | EFO_0000405	neoplasm | digestive system disease	16	CHEMBL574737
PRKCB	ENSG00000166501	Protein kinase C (PKC)	CHEMBL574737	Protein kinase C (PKC) inhibitor	NEGATIVE MODULATOR	UCN-01		1	MONDO_0001879	anus cancer	D001005	Anus Neoplasms	124725	EFO_0000616	neoplasm	16	CHEMBL574737
PRKCB	ENSG00000166501	Protein kinase C (PKC)	CHEMBL574737	Protein kinase C (PKC) inhibitor	NEGATIVE MODULATOR	UCN-01		2	MONDO_0002087	peritoneum cancer	D010534	Peritoneal Neoplasms	124726	EFO_0000616	neoplasm	16	CHEMBL574737
PRKCB	ENSG00000166501	Protein kinase C (PKC)	CHEMBL574737	Protein kinase C (PKC) inhibitor	NEGATIVE MODULATOR	UCN-01		2	MONDO_0002158	fallopian tube cancer	D005185	Fallopian Tube Neoplasms	124727	EFO_0000616 | EFO_0000512	neoplasm | reproductive system disease	16	CHEMBL574737
PRKCB	ENSG00000166501	Protein kinase C (PKC)	CHEMBL574737	Protein kinase C (PKC) inhibitor	NEGATIVE MODULATOR	UCN-01		2	MONDO_0002367	kidney cancer	D007680	Kidney Neoplasms	124728	EFO_0000616 | HP_0000079	neoplasm | abnormality of the urinary system	16	CHEMBL574737
PRKCB	ENSG00000166501	Protein kinase C (PKC)	CHEMBL574737	Protein kinase C (PKC) inhibitor	NEGATIVE MODULATOR	UCN-01		1	MONDO_0002537	inverted papilloma	D018308	Papilloma, Inverted	124729	EFO_0000616	neoplasm	16	CHEMBL574737
PRKCB	ENSG00000166501	Protein kinase C (PKC)	CHEMBL574737	Protein kinase C (PKC) inhibitor	NEGATIVE MODULATOR	UCN-01		1	MONDO_0002974	cervical cancer	D002583	Uterine Cervical Neoplasms	124730	EFO_0000616 | EFO_0000512	neoplasm | reproductive system disease	16	CHEMBL574737
PRKCB	ENSG00000166501	Protein kinase C (PKC)	CHEMBL574737	Protein kinase C (PKC) inhibitor	NEGATIVE MODULATOR	UCN-01		1	MONDO_0003196	appendix carcinoma	D001063	Appendiceal Neoplasms	124731	EFO_0000616	neoplasm	16	CHEMBL574737
PRKCB	ENSG00000166501	Protein kinase C (PKC)	CHEMBL574737	Protein kinase C (PKC) inhibitor	NEGATIVE MODULATOR	UCN-01		1	MONDO_0004669	salivary gland cancer	D012468	Salivary Gland Neoplasms	124732	EFO_0000616	neoplasm	16	CHEMBL574737
PRKCB	ENSG00000166501	Protein kinase C (PKC)	CHEMBL574737	Protein kinase C (PKC) inhibitor	NEGATIVE MODULATOR	UCN-01		1	MONDO_0005411	gallbladder cancer	D005706	Gallbladder Neoplasms	124733	EFO_0000616 | EFO_0000589 | HP_0001197	neoplasm | metabolic disease | abnormality of prenatal development or birth	16	CHEMBL574737
PRKCB	ENSG00000166501	Protein kinase C (PKC)	CHEMBL574737	Protein kinase C (PKC) inhibitor	NEGATIVE MODULATOR	UCN-01		1	MONDO_0007254	breast cancer	D001943	Breast Neoplasms	124734	EFO_0000616	neoplasm	16	CHEMBL574737
PRKCB	ENSG00000166501	Protein kinase C (PKC)	CHEMBL574737	Protein kinase C (PKC) inhibitor	NEGATIVE MODULATOR	UCN-01		1	MONDO_0007576	esophageal cancer	D004938	Esophageal Neoplasms	124735	EFO_0000616 | EFO_0000405	neoplasm | digestive system disease	16	CHEMBL574737
PRKCB	ENSG00000166501	Protein kinase C (PKC)	CHEMBL574737	Protein kinase C (PKC) inhibitor	NEGATIVE MODULATOR	UCN-01		2	MONDO_0008170	ovarian cancer	D010051	Ovarian Neoplasms	124736	EFO_0005741 | EFO_0000512	infectious disease | reproductive system disease	16	CHEMBL574737
PRKCB	ENSG00000166501	Protein kinase C (PKC)	CHEMBL574737	Protein kinase C (PKC) inhibitor	NEGATIVE MODULATOR	UCN-01		1	MONDO_0008315	prostate cancer	D064129	Prostatic Neoplasms, Castration-Resistant	124737	EFO_0000616 | HP_0000078 | HP_0000079	neoplasm | abnormality of the genital system | abnormality of the urinary system	16	CHEMBL574737
PRKCB	ENSG00000166501	Protein kinase C (PKC)	CHEMBL574737	Protein kinase C (PKC) inhibitor	NEGATIVE MODULATOR	UCN-01		1	MONDO_0044926	oropharyngeal carcinoma	D009959	Oropharyngeal Neoplasms	124738	EFO_0000616 | EFO_0000684	neoplasm | respiratory system disease	16	CHEMBL574737
PRKCB	ENSG00000166501	Protein kinase C (PKC)	CHEMBL574737	Protein kinase C (PKC) inhibitor	NEGATIVE MODULATOR	UCN-01		1	EFO_0006352	laryngeal squamous cell carcinoma	D000077195	Squamous Cell Carcinoma of Head and Neck	129380	EFO_0000616 | EFO_0000405 | EFO_0005741	neoplasm | digestive system disease | infectious disease	16	CHEMBL574737
PRKCB	ENSG00000166501	Protein kinase C (PKC)	CHEMBL574737	Protein kinase C (PKC) inhibitor	NEGATIVE MODULATOR	UCN-01		1	EFO_1001013	lethal midline granuloma	D006103	Granuloma, Lethal Midline	129381	EFO_0000616	neoplasm	16	CHEMBL574737
PRKCB	ENSG00000166501	Protein kinase C (PKC)	CHEMBL574737	Protein kinase C (PKC) inhibitor	NEGATIVE MODULATOR	UCN-01		1	MONDO_0011719	gastrointestinal stromal tumor	D046152	Gastrointestinal Stromal Tumors	141958	EFO_0000616 | HP_0001197	neoplasm | abnormality of prenatal development or birth	16	CHEMBL574737
PRKCB	ENSG00000166501	Protein kinase C (PKC)	CHEMBL574737	Protein kinase C (PKC) inhibitor	NEGATIVE MODULATOR	UCN-01		1	MONDO_0018364	malignant epithelial tumor of ovary	D000077216	Carcinoma, Ovarian Epithelial	141959			16	CHEMBL574737
PRKCZ	ENSG00000067606	Protein kinase C (PKC)	CHEMBL574737	Protein kinase C (PKC) inhibitor	NEGATIVE MODULATOR	UCN-01		2	EFO_0000756	melanoma	D008545	Melanoma	52972	EFO_0000616 | EFO_0010285	neoplasm | integumentary system disease	16	CHEMBL574737
PRKCZ	ENSG00000067606	Protein kinase C (PKC)	CHEMBL574737	Protein kinase C (PKC) inhibitor	NEGATIVE MODULATOR	UCN-01		1	EFO_0000198	myelodysplastic syndrome	D009190	Myelodysplastic Syndromes	71844	EFO_0000616 | HP_0001871 | HP_0000924 | HP_0001197 | EFO_0004503 | EFO_0005741 | EFO_0000540 | HP_0002715 | EFO_0000677 | EFO_0000618 | HP_0000707	neoplasm | abnormality of blood and blood-forming tissues | abnormality of the skeletal system | abnormality of prenatal development or birth | hematological measurement | infectious disease | immune system disease | abnormality of the immune system | mental or behavioural disorder | nervous system disease | abnormality of the nervous system	16	CHEMBL574737
PRKCZ	ENSG00000067606	Protein kinase C (PKC)	CHEMBL574737	Protein kinase C (PKC) inhibitor	NEGATIVE MODULATOR	UCN-01		1	EFO_0000209	T-cell acute lymphoblastic leukemia	D015456	Leukemia, Biphenotypic, Acute	71845	HP_0000924 | HP_0003011 | HP_0001871 | EFO_0000616 | EFO_0000540 | HP_0001197	abnormality of the skeletal system | abnormality of the musculature | abnormality of blood and blood-forming tissues | neoplasm | immune system disease | abnormality of prenatal development or birth	16	CHEMBL574737
PRKCZ	ENSG00000067606	Protein kinase C (PKC)	CHEMBL574737	Protein kinase C (PKC) inhibitor	NEGATIVE MODULATOR	UCN-01		1	EFO_0000221	acute monocytic leukemia	D007948	Leukemia, Monocytic, Acute	71846	EFO_0000616 | HP_0001871	neoplasm | abnormality of blood and blood-forming tissues	16	CHEMBL574737
PRKCZ	ENSG00000067606	Protein kinase C (PKC)	CHEMBL574737	Protein kinase C (PKC) inhibitor	NEGATIVE MODULATOR	UCN-01		1	EFO_0000223	acute myelomonocytic leukemia	D015479	Leukemia, Myelomonocytic, Acute	71847	HP_0000924 | HP_0003011 | HP_0001871 | EFO_0000616 | EFO_0000540 | EFO_1001986	abnormality of the skeletal system | abnormality of the musculature | abnormality of blood and blood-forming tissues | neoplasm | immune system disease | connective tissue disease	16	CHEMBL574737
PRKCZ	ENSG00000067606	Protein kinase C (PKC)	CHEMBL574737	Protein kinase C (PKC) inhibitor	NEGATIVE MODULATOR	UCN-01		1	EFO_0000224	acute promyelocytic leukemia	D015473	Leukemia, Promyelocytic, Acute	71848	HP_0000924 | HP_0003011 | HP_0001871 | EFO_0000616 | EFO_0000540 | EFO_1001986	abnormality of the skeletal system | abnormality of the musculature | abnormality of blood and blood-forming tissues | neoplasm | immune system disease | connective tissue disease	16	CHEMBL574737
PRKCZ	ENSG00000067606	Protein kinase C (PKC)	CHEMBL574737	Protein kinase C (PKC) inhibitor	NEGATIVE MODULATOR	UCN-01		1	EFO_0000339	chronic myelogenous leukemia	D015464	Leukemia, Myelogenous, Chronic, BCR-ABL Positive	71850	HP_0000924 | HP_0003011 | HP_0001871 | EFO_0000616 | EFO_0000540 | HP_0001197 | EFO_1001986	abnormality of the skeletal system | abnormality of the musculature | abnormality of blood and blood-forming tissues | neoplasm | immune system disease | abnormality of prenatal development or birth | connective tissue disease	16	CHEMBL574737
PRKCZ	ENSG00000067606	Protein kinase C (PKC)	CHEMBL574737	Protein kinase C (PKC) inhibitor	NEGATIVE MODULATOR	UCN-01		1	EFO_0000565	leukemia	D007938	Leukemia	71853	HP_0000924 | HP_0003011 | EFO_0000540 | EFO_0000616 | HP_0001871	abnormality of the skeletal system | abnormality of the musculature | immune system disease | neoplasm | abnormality of blood and blood-forming tissues	16	CHEMBL574737
PRKCZ	ENSG00000067606	Protein kinase C (PKC)	CHEMBL574737	Protein kinase C (PKC) inhibitor	NEGATIVE MODULATOR	UCN-01		2	EFO_0000574	lymphoma	D008223	Lymphoma	71854	EFO_0000616 | HP_0001197 | HP_0001871	neoplasm | abnormality of prenatal development or birth | abnormality of blood and blood-forming tissues	16	CHEMBL574737
PRKCZ	ENSG00000067606	Protein kinase C (PKC)	CHEMBL574737	Protein kinase C (PKC) inhibitor	NEGATIVE MODULATOR	UCN-01		1	EFO_0000616	neoplasm	D009369	Neoplasms	71855	EFO_0000616	neoplasm	16	CHEMBL574737
PRKCZ	ENSG00000067606	Protein kinase C (PKC)	CHEMBL574737	Protein kinase C (PKC) inhibitor	NEGATIVE MODULATOR	UCN-01		1	EFO_0000673	prostate adenocarcinoma	D011471	Prostatic Neoplasms	71856	EFO_0000616 | EFO_0000512	neoplasm | reproductive system disease	16	CHEMBL574737
PRKCZ	ENSG00000067606	Protein kinase C (PKC)	CHEMBL574737	Protein kinase C (PKC) inhibitor	NEGATIVE MODULATOR	UCN-01		2	EFO_0000702	small cell lung carcinoma	D055752	Small Cell Lung Carcinoma	71857	EFO_0000616 | EFO_0000684 | EFO_0000589 | HP_0001197	neoplasm | respiratory system disease | metabolic disease | abnormality of prenatal development or birth	16	CHEMBL574737
PRKCZ	ENSG00000067606	Protein kinase C (PKC)	CHEMBL574737	Protein kinase C (PKC) inhibitor	NEGATIVE MODULATOR	UCN-01		2	EFO_0002618	pancreatic carcinoma	D010190	Pancreatic Neoplasms	71861	EFO_0000616 | EFO_0000589	neoplasm | metabolic disease	16	CHEMBL574737
PRKCZ	ENSG00000067606	Protein kinase C (PKC)	CHEMBL574737	Protein kinase C (PKC) inhibitor	NEGATIVE MODULATOR	UCN-01		1	EFO_0003025	acute megakaryoblastic leukaemia	D007947	Leukemia, Megakaryoblastic, Acute	71864	HP_0000924 | HP_0003011 | HP_0001871 | EFO_0000616 | EFO_0000540 | EFO_1001986	abnormality of the skeletal system | abnormality of the musculature | abnormality of blood and blood-forming tissues | neoplasm | immune system disease | connective tissue disease	16	CHEMBL574737
PRKCZ	ENSG00000067606	Protein kinase C (PKC)	CHEMBL574737	Protein kinase C (PKC) inhibitor	NEGATIVE MODULATOR	UCN-01		1	EFO_0003027	acute myeloblastic leukemia without maturation	D015470	Leukemia, Myeloid, Acute	71865	HP_0000924 | HP_0003011 | HP_0001871 | EFO_0000616 | EFO_0000540 | EFO_1001986	abnormality of the skeletal system | abnormality of the musculature | abnormality of blood and blood-forming tissues | neoplasm | immune system disease | connective tissue disease	16	CHEMBL574737
PRKCZ	ENSG00000067606	Protein kinase C (PKC)	CHEMBL574737	Protein kinase C (PKC) inhibitor	NEGATIVE MODULATOR	UCN-01		1	EFO_0003028	acute myeloblastic leukemia with maturation	D015470	Leukemia, Myeloid, Acute	71866	HP_0000924 | HP_0003011 | HP_0001871 | EFO_0000616 | EFO_0000540 | EFO_1001986	abnormality of the skeletal system | abnormality of the musculature | abnormality of blood and blood-forming tissues | neoplasm | immune system disease | connective tissue disease	16	CHEMBL574737
PRKCZ	ENSG00000067606	Protein kinase C (PKC)	CHEMBL574737	Protein kinase C (PKC) inhibitor	NEGATIVE MODULATOR	UCN-01		1	EFO_0003060	non-small cell lung carcinoma	D002289	Carcinoma, Non-Small-Cell Lung	71867	EFO_0000616 | EFO_0000684	neoplasm | respiratory system disease	16	CHEMBL574737
PRKCZ	ENSG00000067606	Protein kinase C (PKC)	CHEMBL574737	Protein kinase C (PKC) inhibitor	NEGATIVE MODULATOR	UCN-01		1	EFO_0004193	basal cell carcinoma	D002280	Carcinoma, Basal Cell	71871	EFO_0000616 | EFO_0010285	neoplasm | integumentary system disease	16	CHEMBL574737
PRKCZ	ENSG00000067606	Protein kinase C (PKC)	CHEMBL574737	Protein kinase C (PKC) inhibitor	NEGATIVE MODULATOR	UCN-01		1	EFO_0005537	triple-negative breast cancer	D064726	Triple Negative Breast Neoplasms	71875	EFO_0000616 | EFO_0000512 | EFO_0010285	neoplasm | reproductive system disease | integumentary system disease	16	CHEMBL574737
PRKCZ	ENSG00000067606	Protein kinase C (PKC)	CHEMBL574737	Protein kinase C (PKC) inhibitor	NEGATIVE MODULATOR	UCN-01		1	EFO_0007535	verrucous carcinoma	D018289	Carcinoma, Verrucous	71877	EFO_0000616	neoplasm	16	CHEMBL574737
PRKCZ	ENSG00000067606	Protein kinase C (PKC)	CHEMBL574737	Protein kinase C (PKC) inhibitor	NEGATIVE MODULATOR	UCN-01		1	EFO_1000407	Olfactory Neuroblastoma	D018304	Esthesioneuroblastoma, Olfactory	71879	EFO_0000618 | EFO_0000616 | EFO_0000684	nervous system disease | neoplasm | respiratory system disease	16	CHEMBL574737
PRKCZ	ENSG00000067606	Protein kinase C (PKC)	CHEMBL574737	Protein kinase C (PKC) inhibitor	NEGATIVE MODULATOR	UCN-01		1	EFO_1001512	endometrial carcinoma	D016889	Endometrial Neoplasms	71882	EFO_0000616 | EFO_0000512	neoplasm | reproductive system disease	16	CHEMBL574737
PRKCZ	ENSG00000067606	Protein kinase C (PKC)	CHEMBL574737	Protein kinase C (PKC) inhibitor	NEGATIVE MODULATOR	UCN-01		1	EFO_0000218	acute erythroleukemia	D004915	Leukemia, Erythroblastic, Acute	124722	HP_0000924 | HP_0003011 | HP_0001871 | EFO_0000616 | EFO_0000540 | EFO_1001986	abnormality of the skeletal system | abnormality of the musculature | abnormality of blood and blood-forming tissues | neoplasm | immune system disease | connective tissue disease	16	CHEMBL574737
PRKCZ	ENSG00000067606	Protein kinase C (PKC)	CHEMBL574737	Protein kinase C (PKC) inhibitor	NEGATIVE MODULATOR	UCN-01		1	EFO_0002938	hypopharyngeal carcinoma	D007012	Hypopharyngeal Neoplasms	124723	EFO_0000616 | EFO_0000405 | EFO_0005741	neoplasm | digestive system disease | infectious disease	16	CHEMBL574737
PRKCZ	ENSG00000067606	Protein kinase C (PKC)	CHEMBL574737	Protein kinase C (PKC) inhibitor	NEGATIVE MODULATOR	UCN-01		1	MONDO_0001056	gastric cancer	D013274	Stomach Neoplasms	124724	EFO_0000616 | EFO_0000405	neoplasm | digestive system disease	16	CHEMBL574737
PRKCZ	ENSG00000067606	Protein kinase C (PKC)	CHEMBL574737	Protein kinase C (PKC) inhibitor	NEGATIVE MODULATOR	UCN-01		1	MONDO_0001879	anus cancer	D001005	Anus Neoplasms	124725	EFO_0000616	neoplasm	16	CHEMBL574737
PRKCZ	ENSG00000067606	Protein kinase C (PKC)	CHEMBL574737	Protein kinase C (PKC) inhibitor	NEGATIVE MODULATOR	UCN-01		2	MONDO_0002087	peritoneum cancer	D010534	Peritoneal Neoplasms	124726	EFO_0000616	neoplasm	16	CHEMBL574737
PRKCZ	ENSG00000067606	Protein kinase C (PKC)	CHEMBL574737	Protein kinase C (PKC) inhibitor	NEGATIVE MODULATOR	UCN-01		2	MONDO_0002158	fallopian tube cancer	D005185	Fallopian Tube Neoplasms	124727	EFO_0000616 | EFO_0000512	neoplasm | reproductive system disease	16	CHEMBL574737
PRKCZ	ENSG00000067606	Protein kinase C (PKC)	CHEMBL574737	Protein kinase C (PKC) inhibitor	NEGATIVE MODULATOR	UCN-01		2	MONDO_0002367	kidney cancer	D007680	Kidney Neoplasms	124728	EFO_0000616 | HP_0000079	neoplasm | abnormality of the urinary system	16	CHEMBL574737
PRKCZ	ENSG00000067606	Protein kinase C (PKC)	CHEMBL574737	Protein kinase C (PKC) inhibitor	NEGATIVE MODULATOR	UCN-01		1	MONDO_0002537	inverted papilloma	D018308	Papilloma, Inverted	124729	EFO_0000616	neoplasm	16	CHEMBL574737
PRKCZ	ENSG00000067606	Protein kinase C (PKC)	CHEMBL574737	Protein kinase C (PKC) inhibitor	NEGATIVE MODULATOR	UCN-01		1	MONDO_0002974	cervical cancer	D002583	Uterine Cervical Neoplasms	124730	EFO_0000616 | EFO_0000512	neoplasm | reproductive system disease	16	CHEMBL574737
PRKCZ	ENSG00000067606	Protein kinase C (PKC)	CHEMBL574737	Protein kinase C (PKC) inhibitor	NEGATIVE MODULATOR	UCN-01		1	MONDO_0003196	appendix carcinoma	D001063	Appendiceal Neoplasms	124731	EFO_0000616	neoplasm	16	CHEMBL574737
PRKCZ	ENSG00000067606	Protein kinase C (PKC)	CHEMBL574737	Protein kinase C (PKC) inhibitor	NEGATIVE MODULATOR	UCN-01		1	MONDO_0004669	salivary gland cancer	D012468	Salivary Gland Neoplasms	124732	EFO_0000616	neoplasm	16	CHEMBL574737
PRKCZ	ENSG00000067606	Protein kinase C (PKC)	CHEMBL574737	Protein kinase C (PKC) inhibitor	NEGATIVE MODULATOR	UCN-01		1	MONDO_0005411	gallbladder cancer	D005706	Gallbladder Neoplasms	124733	EFO_0000616 | EFO_0000589 | HP_0001197	neoplasm | metabolic disease | abnormality of prenatal development or birth	16	CHEMBL574737
PRKCZ	ENSG00000067606	Protein kinase C (PKC)	CHEMBL574737	Protein kinase C (PKC) inhibitor	NEGATIVE MODULATOR	UCN-01		1	MONDO_0007254	breast cancer	D001943	Breast Neoplasms	124734	EFO_0000616	neoplasm	16	CHEMBL574737
PRKCZ	ENSG00000067606	Protein kinase C (PKC)	CHEMBL574737	Protein kinase C (PKC) inhibitor	NEGATIVE MODULATOR	UCN-01		1	MONDO_0007576	esophageal cancer	D004938	Esophageal Neoplasms	124735	EFO_0000616 | EFO_0000405	neoplasm | digestive system disease	16	CHEMBL574737
PRKCZ	ENSG00000067606	Protein kinase C (PKC)	CHEMBL574737	Protein kinase C (PKC) inhibitor	NEGATIVE MODULATOR	UCN-01		2	MONDO_0008170	ovarian cancer	D010051	Ovarian Neoplasms	124736	EFO_0005741 | EFO_0000512	infectious disease | reproductive system disease	16	CHEMBL574737
PRKCZ	ENSG00000067606	Protein kinase C (PKC)	CHEMBL574737	Protein kinase C (PKC) inhibitor	NEGATIVE MODULATOR	UCN-01		1	MONDO_0008315	prostate cancer	D064129	Prostatic Neoplasms, Castration-Resistant	124737	EFO_0000616 | HP_0000078 | HP_0000079	neoplasm | abnormality of the genital system | abnormality of the urinary system	16	CHEMBL574737
PRKCZ	ENSG00000067606	Protein kinase C (PKC)	CHEMBL574737	Protein kinase C (PKC) inhibitor	NEGATIVE MODULATOR	UCN-01		1	MONDO_0044926	oropharyngeal carcinoma	D009959	Oropharyngeal Neoplasms	124738	EFO_0000616 | EFO_0000684	neoplasm | respiratory system disease	16	CHEMBL574737
PRKCZ	ENSG00000067606	Protein kinase C (PKC)	CHEMBL574737	Protein kinase C (PKC) inhibitor	NEGATIVE MODULATOR	UCN-01		1	EFO_0006352	laryngeal squamous cell carcinoma	D000077195	Squamous Cell Carcinoma of Head and Neck	129380	EFO_0000616 | EFO_0000405 | EFO_0005741	neoplasm | digestive system disease | infectious disease	16	CHEMBL574737
PRKCZ	ENSG00000067606	Protein kinase C (PKC)	CHEMBL574737	Protein kinase C (PKC) inhibitor	NEGATIVE MODULATOR	UCN-01		1	EFO_1001013	lethal midline granuloma	D006103	Granuloma, Lethal Midline	129381	EFO_0000616	neoplasm	16	CHEMBL574737
PRKCZ	ENSG00000067606	Protein kinase C (PKC)	CHEMBL574737	Protein kinase C (PKC) inhibitor	NEGATIVE MODULATOR	UCN-01		1	MONDO_0011719	gastrointestinal stromal tumor	D046152	Gastrointestinal Stromal Tumors	141958	EFO_0000616 | HP_0001197	neoplasm | abnormality of prenatal development or birth	16	CHEMBL574737
PRKCZ	ENSG00000067606	Protein kinase C (PKC)	CHEMBL574737	Protein kinase C (PKC) inhibitor	NEGATIVE MODULATOR	UCN-01		1	MONDO_0018364	malignant epithelial tumor of ovary	D000077216	Carcinoma, Ovarian Epithelial	141959			16	CHEMBL574737
PRKCE	ENSG00000171132	Protein kinase C (PKC)	CHEMBL574737	Protein kinase C (PKC) inhibitor	NEGATIVE MODULATOR	UCN-01		2	EFO_0000756	melanoma	D008545	Melanoma	52972	EFO_0000616 | EFO_0010285	neoplasm | integumentary system disease	16	CHEMBL574737
PRKCE	ENSG00000171132	Protein kinase C (PKC)	CHEMBL574737	Protein kinase C (PKC) inhibitor	NEGATIVE MODULATOR	UCN-01		1	EFO_0000198	myelodysplastic syndrome	D009190	Myelodysplastic Syndromes	71844	EFO_0000616 | HP_0001871 | HP_0000924 | HP_0001197 | EFO_0004503 | EFO_0005741 | EFO_0000540 | HP_0002715 | EFO_0000677 | EFO_0000618 | HP_0000707	neoplasm | abnormality of blood and blood-forming tissues | abnormality of the skeletal system | abnormality of prenatal development or birth | hematological measurement | infectious disease | immune system disease | abnormality of the immune system | mental or behavioural disorder | nervous system disease | abnormality of the nervous system	16	CHEMBL574737
PRKCE	ENSG00000171132	Protein kinase C (PKC)	CHEMBL574737	Protein kinase C (PKC) inhibitor	NEGATIVE MODULATOR	UCN-01		1	EFO_0000209	T-cell acute lymphoblastic leukemia	D015456	Leukemia, Biphenotypic, Acute	71845	HP_0000924 | HP_0003011 | HP_0001871 | EFO_0000616 | EFO_0000540 | HP_0001197	abnormality of the skeletal system | abnormality of the musculature | abnormality of blood and blood-forming tissues | neoplasm | immune system disease | abnormality of prenatal development or birth	16	CHEMBL574737
PRKCE	ENSG00000171132	Protein kinase C (PKC)	CHEMBL574737	Protein kinase C (PKC) inhibitor	NEGATIVE MODULATOR	UCN-01		1	EFO_0000221	acute monocytic leukemia	D007948	Leukemia, Monocytic, Acute	71846	EFO_0000616 | HP_0001871	neoplasm | abnormality of blood and blood-forming tissues	16	CHEMBL574737
PRKCE	ENSG00000171132	Protein kinase C (PKC)	CHEMBL574737	Protein kinase C (PKC) inhibitor	NEGATIVE MODULATOR	UCN-01		1	EFO_0000223	acute myelomonocytic leukemia	D015479	Leukemia, Myelomonocytic, Acute	71847	HP_0000924 | HP_0003011 | HP_0001871 | EFO_0000616 | EFO_0000540 | EFO_1001986	abnormality of the skeletal system | abnormality of the musculature | abnormality of blood and blood-forming tissues | neoplasm | immune system disease | connective tissue disease	16	CHEMBL574737
PRKCE	ENSG00000171132	Protein kinase C (PKC)	CHEMBL574737	Protein kinase C (PKC) inhibitor	NEGATIVE MODULATOR	UCN-01		1	EFO_0000224	acute promyelocytic leukemia	D015473	Leukemia, Promyelocytic, Acute	71848	HP_0000924 | HP_0003011 | HP_0001871 | EFO_0000616 | EFO_0000540 | EFO_1001986	abnormality of the skeletal system | abnormality of the musculature | abnormality of blood and blood-forming tissues | neoplasm | immune system disease | connective tissue disease	16	CHEMBL574737
PRKCE	ENSG00000171132	Protein kinase C (PKC)	CHEMBL574737	Protein kinase C (PKC) inhibitor	NEGATIVE MODULATOR	UCN-01		1	EFO_0000339	chronic myelogenous leukemia	D015464	Leukemia, Myelogenous, Chronic, BCR-ABL Positive	71850	HP_0000924 | HP_0003011 | HP_0001871 | EFO_0000616 | EFO_0000540 | HP_0001197 | EFO_1001986	abnormality of the skeletal system | abnormality of the musculature | abnormality of blood and blood-forming tissues | neoplasm | immune system disease | abnormality of prenatal development or birth | connective tissue disease	16	CHEMBL574737
PRKCE	ENSG00000171132	Protein kinase C (PKC)	CHEMBL574737	Protein kinase C (PKC) inhibitor	NEGATIVE MODULATOR	UCN-01		1	EFO_0000565	leukemia	D007938	Leukemia	71853	HP_0000924 | HP_0003011 | EFO_0000540 | EFO_0000616 | HP_0001871	abnormality of the skeletal system | abnormality of the musculature | immune system disease | neoplasm | abnormality of blood and blood-forming tissues	16	CHEMBL574737
PRKCE	ENSG00000171132	Protein kinase C (PKC)	CHEMBL574737	Protein kinase C (PKC) inhibitor	NEGATIVE MODULATOR	UCN-01		2	EFO_0000574	lymphoma	D008223	Lymphoma	71854	EFO_0000616 | HP_0001197 | HP_0001871	neoplasm | abnormality of prenatal development or birth | abnormality of blood and blood-forming tissues	16	CHEMBL574737
PRKCE	ENSG00000171132	Protein kinase C (PKC)	CHEMBL574737	Protein kinase C (PKC) inhibitor	NEGATIVE MODULATOR	UCN-01		1	EFO_0000616	neoplasm	D009369	Neoplasms	71855	EFO_0000616	neoplasm	16	CHEMBL574737
PRKCE	ENSG00000171132	Protein kinase C (PKC)	CHEMBL574737	Protein kinase C (PKC) inhibitor	NEGATIVE MODULATOR	UCN-01		1	EFO_0000673	prostate adenocarcinoma	D011471	Prostatic Neoplasms	71856	EFO_0000616 | EFO_0000512	neoplasm | reproductive system disease	16	CHEMBL574737
PRKCE	ENSG00000171132	Protein kinase C (PKC)	CHEMBL574737	Protein kinase C (PKC) inhibitor	NEGATIVE MODULATOR	UCN-01		2	EFO_0000702	small cell lung carcinoma	D055752	Small Cell Lung Carcinoma	71857	EFO_0000616 | EFO_0000684 | EFO_0000589 | HP_0001197	neoplasm | respiratory system disease | metabolic disease | abnormality of prenatal development or birth	16	CHEMBL574737
PRKCE	ENSG00000171132	Protein kinase C (PKC)	CHEMBL574737	Protein kinase C (PKC) inhibitor	NEGATIVE MODULATOR	UCN-01		2	EFO_0002618	pancreatic carcinoma	D010190	Pancreatic Neoplasms	71861	EFO_0000616 | EFO_0000589	neoplasm | metabolic disease	16	CHEMBL574737
PRKCE	ENSG00000171132	Protein kinase C (PKC)	CHEMBL574737	Protein kinase C (PKC) inhibitor	NEGATIVE MODULATOR	UCN-01		1	EFO_0003025	acute megakaryoblastic leukaemia	D007947	Leukemia, Megakaryoblastic, Acute	71864	HP_0000924 | HP_0003011 | HP_0001871 | EFO_0000616 | EFO_0000540 | EFO_1001986	abnormality of the skeletal system | abnormality of the musculature | abnormality of blood and blood-forming tissues | neoplasm | immune system disease | connective tissue disease	16	CHEMBL574737
PRKCE	ENSG00000171132	Protein kinase C (PKC)	CHEMBL574737	Protein kinase C (PKC) inhibitor	NEGATIVE MODULATOR	UCN-01		1	EFO_0003027	acute myeloblastic leukemia without maturation	D015470	Leukemia, Myeloid, Acute	71865	HP_0000924 | HP_0003011 | HP_0001871 | EFO_0000616 | EFO_0000540 | EFO_1001986	abnormality of the skeletal system | abnormality of the musculature | abnormality of blood and blood-forming tissues | neoplasm | immune system disease | connective tissue disease	16	CHEMBL574737
PRKCE	ENSG00000171132	Protein kinase C (PKC)	CHEMBL574737	Protein kinase C (PKC) inhibitor	NEGATIVE MODULATOR	UCN-01		1	EFO_0003028	acute myeloblastic leukemia with maturation	D015470	Leukemia, Myeloid, Acute	71866	HP_0000924 | HP_0003011 | HP_0001871 | EFO_0000616 | EFO_0000540 | EFO_1001986	abnormality of the skeletal system | abnormality of the musculature | abnormality of blood and blood-forming tissues | neoplasm | immune system disease | connective tissue disease	16	CHEMBL574737
PRKCE	ENSG00000171132	Protein kinase C (PKC)	CHEMBL574737	Protein kinase C (PKC) inhibitor	NEGATIVE MODULATOR	UCN-01		1	EFO_0003060	non-small cell lung carcinoma	D002289	Carcinoma, Non-Small-Cell Lung	71867	EFO_0000616 | EFO_0000684	neoplasm | respiratory system disease	16	CHEMBL574737
PRKCE	ENSG00000171132	Protein kinase C (PKC)	CHEMBL574737	Protein kinase C (PKC) inhibitor	NEGATIVE MODULATOR	UCN-01		1	EFO_0004193	basal cell carcinoma	D002280	Carcinoma, Basal Cell	71871	EFO_0000616 | EFO_0010285	neoplasm | integumentary system disease	16	CHEMBL574737
PRKCE	ENSG00000171132	Protein kinase C (PKC)	CHEMBL574737	Protein kinase C (PKC) inhibitor	NEGATIVE MODULATOR	UCN-01		1	EFO_0005537	triple-negative breast cancer	D064726	Triple Negative Breast Neoplasms	71875	EFO_0000616 | EFO_0000512 | EFO_0010285	neoplasm | reproductive system disease | integumentary system disease	16	CHEMBL574737
PRKCE	ENSG00000171132	Protein kinase C (PKC)	CHEMBL574737	Protein kinase C (PKC) inhibitor	NEGATIVE MODULATOR	UCN-01		1	EFO_0007535	verrucous carcinoma	D018289	Carcinoma, Verrucous	71877	EFO_0000616	neoplasm	16	CHEMBL574737
PRKCE	ENSG00000171132	Protein kinase C (PKC)	CHEMBL574737	Protein kinase C (PKC) inhibitor	NEGATIVE MODULATOR	UCN-01		1	EFO_1000407	Olfactory Neuroblastoma	D018304	Esthesioneuroblastoma, Olfactory	71879	EFO_0000618 | EFO_0000616 | EFO_0000684	nervous system disease | neoplasm | respiratory system disease	16	CHEMBL574737
PRKCE	ENSG00000171132	Protein kinase C (PKC)	CHEMBL574737	Protein kinase C (PKC) inhibitor	NEGATIVE MODULATOR	UCN-01		1	EFO_1001512	endometrial carcinoma	D016889	Endometrial Neoplasms	71882	EFO_0000616 | EFO_0000512	neoplasm | reproductive system disease	16	CHEMBL574737
PRKCE	ENSG00000171132	Protein kinase C (PKC)	CHEMBL574737	Protein kinase C (PKC) inhibitor	NEGATIVE MODULATOR	UCN-01		1	EFO_0000218	acute erythroleukemia	D004915	Leukemia, Erythroblastic, Acute	124722	HP_0000924 | HP_0003011 | HP_0001871 | EFO_0000616 | EFO_0000540 | EFO_1001986	abnormality of the skeletal system | abnormality of the musculature | abnormality of blood and blood-forming tissues | neoplasm | immune system disease | connective tissue disease	16	CHEMBL574737
PRKCE	ENSG00000171132	Protein kinase C (PKC)	CHEMBL574737	Protein kinase C (PKC) inhibitor	NEGATIVE MODULATOR	UCN-01		1	EFO_0002938	hypopharyngeal carcinoma	D007012	Hypopharyngeal Neoplasms	124723	EFO_0000616 | EFO_0000405 | EFO_0005741	neoplasm | digestive system disease | infectious disease	16	CHEMBL574737
PRKCE	ENSG00000171132	Protein kinase C (PKC)	CHEMBL574737	Protein kinase C (PKC) inhibitor	NEGATIVE MODULATOR	UCN-01		1	MONDO_0001056	gastric cancer	D013274	Stomach Neoplasms	124724	EFO_0000616 | EFO_0000405	neoplasm | digestive system disease	16	CHEMBL574737
PRKCE	ENSG00000171132	Protein kinase C (PKC)	CHEMBL574737	Protein kinase C (PKC) inhibitor	NEGATIVE MODULATOR	UCN-01		1	MONDO_0001879	anus cancer	D001005	Anus Neoplasms	124725	EFO_0000616	neoplasm	16	CHEMBL574737
PRKCE	ENSG00000171132	Protein kinase C (PKC)	CHEMBL574737	Protein kinase C (PKC) inhibitor	NEGATIVE MODULATOR	UCN-01		2	MONDO_0002087	peritoneum cancer	D010534	Peritoneal Neoplasms	124726	EFO_0000616	neoplasm	16	CHEMBL574737
PRKCE	ENSG00000171132	Protein kinase C (PKC)	CHEMBL574737	Protein kinase C (PKC) inhibitor	NEGATIVE MODULATOR	UCN-01		2	MONDO_0002158	fallopian tube cancer	D005185	Fallopian Tube Neoplasms	124727	EFO_0000616 | EFO_0000512	neoplasm | reproductive system disease	16	CHEMBL574737
PRKCE	ENSG00000171132	Protein kinase C (PKC)	CHEMBL574737	Protein kinase C (PKC) inhibitor	NEGATIVE MODULATOR	UCN-01		2	MONDO_0002367	kidney cancer	D007680	Kidney Neoplasms	124728	EFO_0000616 | HP_0000079	neoplasm | abnormality of the urinary system	16	CHEMBL574737
PRKCE	ENSG00000171132	Protein kinase C (PKC)	CHEMBL574737	Protein kinase C (PKC) inhibitor	NEGATIVE MODULATOR	UCN-01		1	MONDO_0002537	inverted papilloma	D018308	Papilloma, Inverted	124729	EFO_0000616	neoplasm	16	CHEMBL574737
PRKCE	ENSG00000171132	Protein kinase C (PKC)	CHEMBL574737	Protein kinase C (PKC) inhibitor	NEGATIVE MODULATOR	UCN-01		1	MONDO_0002974	cervical cancer	D002583	Uterine Cervical Neoplasms	124730	EFO_0000616 | EFO_0000512	neoplasm | reproductive system disease	16	CHEMBL574737
PRKCE	ENSG00000171132	Protein kinase C (PKC)	CHEMBL574737	Protein kinase C (PKC) inhibitor	NEGATIVE MODULATOR	UCN-01		1	MONDO_0003196	appendix carcinoma	D001063	Appendiceal Neoplasms	124731	EFO_0000616	neoplasm	16	CHEMBL574737
PRKCE	ENSG00000171132	Protein kinase C (PKC)	CHEMBL574737	Protein kinase C (PKC) inhibitor	NEGATIVE MODULATOR	UCN-01		1	MONDO_0004669	salivary gland cancer	D012468	Salivary Gland Neoplasms	124732	EFO_0000616	neoplasm	16	CHEMBL574737
PRKCE	ENSG00000171132	Protein kinase C (PKC)	CHEMBL574737	Protein kinase C (PKC) inhibitor	NEGATIVE MODULATOR	UCN-01		1	MONDO_0005411	gallbladder cancer	D005706	Gallbladder Neoplasms	124733	EFO_0000616 | EFO_0000589 | HP_0001197	neoplasm | metabolic disease | abnormality of prenatal development or birth	16	CHEMBL574737
PRKCE	ENSG00000171132	Protein kinase C (PKC)	CHEMBL574737	Protein kinase C (PKC) inhibitor	NEGATIVE MODULATOR	UCN-01		1	MONDO_0007254	breast cancer	D001943	Breast Neoplasms	124734	EFO_0000616	neoplasm	16	CHEMBL574737
PRKCE	ENSG00000171132	Protein kinase C (PKC)	CHEMBL574737	Protein kinase C (PKC) inhibitor	NEGATIVE MODULATOR	UCN-01		1	MONDO_0007576	esophageal cancer	D004938	Esophageal Neoplasms	124735	EFO_0000616 | EFO_0000405	neoplasm | digestive system disease	16	CHEMBL574737
PRKCE	ENSG00000171132	Protein kinase C (PKC)	CHEMBL574737	Protein kinase C (PKC) inhibitor	NEGATIVE MODULATOR	UCN-01		2	MONDO_0008170	ovarian cancer	D010051	Ovarian Neoplasms	124736	EFO_0005741 | EFO_0000512	infectious disease | reproductive system disease	16	CHEMBL574737
PRKCE	ENSG00000171132	Protein kinase C (PKC)	CHEMBL574737	Protein kinase C (PKC) inhibitor	NEGATIVE MODULATOR	UCN-01		1	MONDO_0008315	prostate cancer	D064129	Prostatic Neoplasms, Castration-Resistant	124737	EFO_0000616 | HP_0000078 | HP_0000079	neoplasm | abnormality of the genital system | abnormality of the urinary system	16	CHEMBL574737
PRKCE	ENSG00000171132	Protein kinase C (PKC)	CHEMBL574737	Protein kinase C (PKC) inhibitor	NEGATIVE MODULATOR	UCN-01		1	MONDO_0044926	oropharyngeal carcinoma	D009959	Oropharyngeal Neoplasms	124738	EFO_0000616 | EFO_0000684	neoplasm | respiratory system disease	16	CHEMBL574737
PRKCE	ENSG00000171132	Protein kinase C (PKC)	CHEMBL574737	Protein kinase C (PKC) inhibitor	NEGATIVE MODULATOR	UCN-01		1	EFO_0006352	laryngeal squamous cell carcinoma	D000077195	Squamous Cell Carcinoma of Head and Neck	129380	EFO_0000616 | EFO_0000405 | EFO_0005741	neoplasm | digestive system disease | infectious disease	16	CHEMBL574737
PRKCE	ENSG00000171132	Protein kinase C (PKC)	CHEMBL574737	Protein kinase C (PKC) inhibitor	NEGATIVE MODULATOR	UCN-01		1	EFO_1001013	lethal midline granuloma	D006103	Granuloma, Lethal Midline	129381	EFO_0000616	neoplasm	16	CHEMBL574737
PRKCE	ENSG00000171132	Protein kinase C (PKC)	CHEMBL574737	Protein kinase C (PKC) inhibitor	NEGATIVE MODULATOR	UCN-01		1	MONDO_0011719	gastrointestinal stromal tumor	D046152	Gastrointestinal Stromal Tumors	141958	EFO_0000616 | HP_0001197	neoplasm | abnormality of prenatal development or birth	16	CHEMBL574737
PRKCE	ENSG00000171132	Protein kinase C (PKC)	CHEMBL574737	Protein kinase C (PKC) inhibitor	NEGATIVE MODULATOR	UCN-01		1	MONDO_0018364	malignant epithelial tumor of ovary	D000077216	Carcinoma, Ovarian Epithelial	141959			16	CHEMBL574737
PRKCH	ENSG00000027075	Protein kinase C (PKC)	CHEMBL574737	Protein kinase C (PKC) inhibitor	NEGATIVE MODULATOR	UCN-01		2	EFO_0000756	melanoma	D008545	Melanoma	52972	EFO_0000616 | EFO_0010285	neoplasm | integumentary system disease	16	CHEMBL574737
PRKCH	ENSG00000027075	Protein kinase C (PKC)	CHEMBL574737	Protein kinase C (PKC) inhibitor	NEGATIVE MODULATOR	UCN-01		1	EFO_0000198	myelodysplastic syndrome	D009190	Myelodysplastic Syndromes	71844	EFO_0000616 | HP_0001871 | HP_0000924 | HP_0001197 | EFO_0004503 | EFO_0005741 | EFO_0000540 | HP_0002715 | EFO_0000677 | EFO_0000618 | HP_0000707	neoplasm | abnormality of blood and blood-forming tissues | abnormality of the skeletal system | abnormality of prenatal development or birth | hematological measurement | infectious disease | immune system disease | abnormality of the immune system | mental or behavioural disorder | nervous system disease | abnormality of the nervous system	16	CHEMBL574737
PRKCH	ENSG00000027075	Protein kinase C (PKC)	CHEMBL574737	Protein kinase C (PKC) inhibitor	NEGATIVE MODULATOR	UCN-01		1	EFO_0000209	T-cell acute lymphoblastic leukemia	D015456	Leukemia, Biphenotypic, Acute	71845	HP_0000924 | HP_0003011 | HP_0001871 | EFO_0000616 | EFO_0000540 | HP_0001197	abnormality of the skeletal system | abnormality of the musculature | abnormality of blood and blood-forming tissues | neoplasm | immune system disease | abnormality of prenatal development or birth	16	CHEMBL574737
PRKCH	ENSG00000027075	Protein kinase C (PKC)	CHEMBL574737	Protein kinase C (PKC) inhibitor	NEGATIVE MODULATOR	UCN-01		1	EFO_0000221	acute monocytic leukemia	D007948	Leukemia, Monocytic, Acute	71846	EFO_0000616 | HP_0001871	neoplasm | abnormality of blood and blood-forming tissues	16	CHEMBL574737
PRKCH	ENSG00000027075	Protein kinase C (PKC)	CHEMBL574737	Protein kinase C (PKC) inhibitor	NEGATIVE MODULATOR	UCN-01		1	EFO_0000223	acute myelomonocytic leukemia	D015479	Leukemia, Myelomonocytic, Acute	71847	HP_0000924 | HP_0003011 | HP_0001871 | EFO_0000616 | EFO_0000540 | EFO_1001986	abnormality of the skeletal system | abnormality of the musculature | abnormality of blood and blood-forming tissues | neoplasm | immune system disease | connective tissue disease	16	CHEMBL574737
PRKCH	ENSG00000027075	Protein kinase C (PKC)	CHEMBL574737	Protein kinase C (PKC) inhibitor	NEGATIVE MODULATOR	UCN-01		1	EFO_0000224	acute promyelocytic leukemia	D015473	Leukemia, Promyelocytic, Acute	71848	HP_0000924 | HP_0003011 | HP_0001871 | EFO_0000616 | EFO_0000540 | EFO_1001986	abnormality of the skeletal system | abnormality of the musculature | abnormality of blood and blood-forming tissues | neoplasm | immune system disease | connective tissue disease	16	CHEMBL574737
PRKCH	ENSG00000027075	Protein kinase C (PKC)	CHEMBL574737	Protein kinase C (PKC) inhibitor	NEGATIVE MODULATOR	UCN-01		1	EFO_0000339	chronic myelogenous leukemia	D015464	Leukemia, Myelogenous, Chronic, BCR-ABL Positive	71850	HP_0000924 | HP_0003011 | HP_0001871 | EFO_0000616 | EFO_0000540 | HP_0001197 | EFO_1001986	abnormality of the skeletal system | abnormality of the musculature | abnormality of blood and blood-forming tissues | neoplasm | immune system disease | abnormality of prenatal development or birth | connective tissue disease	16	CHEMBL574737
PRKCH	ENSG00000027075	Protein kinase C (PKC)	CHEMBL574737	Protein kinase C (PKC) inhibitor	NEGATIVE MODULATOR	UCN-01		1	EFO_0000565	leukemia	D007938	Leukemia	71853	HP_0000924 | HP_0003011 | EFO_0000540 | EFO_0000616 | HP_0001871	abnormality of the skeletal system | abnormality of the musculature | immune system disease | neoplasm | abnormality of blood and blood-forming tissues	16	CHEMBL574737
PRKCH	ENSG00000027075	Protein kinase C (PKC)	CHEMBL574737	Protein kinase C (PKC) inhibitor	NEGATIVE MODULATOR	UCN-01		2	EFO_0000574	lymphoma	D008223	Lymphoma	71854	EFO_0000616 | HP_0001197 | HP_0001871	neoplasm | abnormality of prenatal development or birth | abnormality of blood and blood-forming tissues	16	CHEMBL574737
PRKCH	ENSG00000027075	Protein kinase C (PKC)	CHEMBL574737	Protein kinase C (PKC) inhibitor	NEGATIVE MODULATOR	UCN-01		1	EFO_0000616	neoplasm	D009369	Neoplasms	71855	EFO_0000616	neoplasm	16	CHEMBL574737
PRKCH	ENSG00000027075	Protein kinase C (PKC)	CHEMBL574737	Protein kinase C (PKC) inhibitor	NEGATIVE MODULATOR	UCN-01		1	EFO_0000673	prostate adenocarcinoma	D011471	Prostatic Neoplasms	71856	EFO_0000616 | EFO_0000512	neoplasm | reproductive system disease	16	CHEMBL574737
PRKCH	ENSG00000027075	Protein kinase C (PKC)	CHEMBL574737	Protein kinase C (PKC) inhibitor	NEGATIVE MODULATOR	UCN-01		2	EFO_0000702	small cell lung carcinoma	D055752	Small Cell Lung Carcinoma	71857	EFO_0000616 | EFO_0000684 | EFO_0000589 | HP_0001197	neoplasm | respiratory system disease | metabolic disease | abnormality of prenatal development or birth	16	CHEMBL574737
PRKCH	ENSG00000027075	Protein kinase C (PKC)	CHEMBL574737	Protein kinase C (PKC) inhibitor	NEGATIVE MODULATOR	UCN-01		2	EFO_0002618	pancreatic carcinoma	D010190	Pancreatic Neoplasms	71861	EFO_0000616 | EFO_0000589	neoplasm | metabolic disease	16	CHEMBL574737
PRKCH	ENSG00000027075	Protein kinase C (PKC)	CHEMBL574737	Protein kinase C (PKC) inhibitor	NEGATIVE MODULATOR	UCN-01		1	EFO_0003025	acute megakaryoblastic leukaemia	D007947	Leukemia, Megakaryoblastic, Acute	71864	HP_0000924 | HP_0003011 | HP_0001871 | EFO_0000616 | EFO_0000540 | EFO_1001986	abnormality of the skeletal system | abnormality of the musculature | abnormality of blood and blood-forming tissues | neoplasm | immune system disease | connective tissue disease	16	CHEMBL574737
PRKCH	ENSG00000027075	Protein kinase C (PKC)	CHEMBL574737	Protein kinase C (PKC) inhibitor	NEGATIVE MODULATOR	UCN-01		1	EFO_0003027	acute myeloblastic leukemia without maturation	D015470	Leukemia, Myeloid, Acute	71865	HP_0000924 | HP_0003011 | HP_0001871 | EFO_0000616 | EFO_0000540 | EFO_1001986	abnormality of the skeletal system | abnormality of the musculature | abnormality of blood and blood-forming tissues | neoplasm | immune system disease | connective tissue disease	16	CHEMBL574737
PRKCH	ENSG00000027075	Protein kinase C (PKC)	CHEMBL574737	Protein kinase C (PKC) inhibitor	NEGATIVE MODULATOR	UCN-01		1	EFO_0003028	acute myeloblastic leukemia with maturation	D015470	Leukemia, Myeloid, Acute	71866	HP_0000924 | HP_0003011 | HP_0001871 | EFO_0000616 | EFO_0000540 | EFO_1001986	abnormality of the skeletal system | abnormality of the musculature | abnormality of blood and blood-forming tissues | neoplasm | immune system disease | connective tissue disease	16	CHEMBL574737
PRKCH	ENSG00000027075	Protein kinase C (PKC)	CHEMBL574737	Protein kinase C (PKC) inhibitor	NEGATIVE MODULATOR	UCN-01		1	EFO_0003060	non-small cell lung carcinoma	D002289	Carcinoma, Non-Small-Cell Lung	71867	EFO_0000616 | EFO_0000684	neoplasm | respiratory system disease	16	CHEMBL574737
PRKCH	ENSG00000027075	Protein kinase C (PKC)	CHEMBL574737	Protein kinase C (PKC) inhibitor	NEGATIVE MODULATOR	UCN-01		1	EFO_0004193	basal cell carcinoma	D002280	Carcinoma, Basal Cell	71871	EFO_0000616 | EFO_0010285	neoplasm | integumentary system disease	16	CHEMBL574737
PRKCH	ENSG00000027075	Protein kinase C (PKC)	CHEMBL574737	Protein kinase C (PKC) inhibitor	NEGATIVE MODULATOR	UCN-01		1	EFO_0005537	triple-negative breast cancer	D064726	Triple Negative Breast Neoplasms	71875	EFO_0000616 | EFO_0000512 | EFO_0010285	neoplasm | reproductive system disease | integumentary system disease	16	CHEMBL574737
PRKCH	ENSG00000027075	Protein kinase C (PKC)	CHEMBL574737	Protein kinase C (PKC) inhibitor	NEGATIVE MODULATOR	UCN-01		1	EFO_0007535	verrucous carcinoma	D018289	Carcinoma, Verrucous	71877	EFO_0000616	neoplasm	16	CHEMBL574737
PRKCH	ENSG00000027075	Protein kinase C (PKC)	CHEMBL574737	Protein kinase C (PKC) inhibitor	NEGATIVE MODULATOR	UCN-01		1	EFO_1000407	Olfactory Neuroblastoma	D018304	Esthesioneuroblastoma, Olfactory	71879	EFO_0000618 | EFO_0000616 | EFO_0000684	nervous system disease | neoplasm | respiratory system disease	16	CHEMBL574737
PRKCH	ENSG00000027075	Protein kinase C (PKC)	CHEMBL574737	Protein kinase C (PKC) inhibitor	NEGATIVE MODULATOR	UCN-01		1	EFO_1001512	endometrial carcinoma	D016889	Endometrial Neoplasms	71882	EFO_0000616 | EFO_0000512	neoplasm | reproductive system disease	16	CHEMBL574737
PRKCH	ENSG00000027075	Protein kinase C (PKC)	CHEMBL574737	Protein kinase C (PKC) inhibitor	NEGATIVE MODULATOR	UCN-01		1	EFO_0000218	acute erythroleukemia	D004915	Leukemia, Erythroblastic, Acute	124722	HP_0000924 | HP_0003011 | HP_0001871 | EFO_0000616 | EFO_0000540 | EFO_1001986	abnormality of the skeletal system | abnormality of the musculature | abnormality of blood and blood-forming tissues | neoplasm | immune system disease | connective tissue disease	16	CHEMBL574737
PRKCH	ENSG00000027075	Protein kinase C (PKC)	CHEMBL574737	Protein kinase C (PKC) inhibitor	NEGATIVE MODULATOR	UCN-01		1	EFO_0002938	hypopharyngeal carcinoma	D007012	Hypopharyngeal Neoplasms	124723	EFO_0000616 | EFO_0000405 | EFO_0005741	neoplasm | digestive system disease | infectious disease	16	CHEMBL574737
PRKCH	ENSG00000027075	Protein kinase C (PKC)	CHEMBL574737	Protein kinase C (PKC) inhibitor	NEGATIVE MODULATOR	UCN-01		1	MONDO_0001056	gastric cancer	D013274	Stomach Neoplasms	124724	EFO_0000616 | EFO_0000405	neoplasm | digestive system disease	16	CHEMBL574737
PRKCH	ENSG00000027075	Protein kinase C (PKC)	CHEMBL574737	Protein kinase C (PKC) inhibitor	NEGATIVE MODULATOR	UCN-01		1	MONDO_0001879	anus cancer	D001005	Anus Neoplasms	124725	EFO_0000616	neoplasm	16	CHEMBL574737
PRKCH	ENSG00000027075	Protein kinase C (PKC)	CHEMBL574737	Protein kinase C (PKC) inhibitor	NEGATIVE MODULATOR	UCN-01		2	MONDO_0002087	peritoneum cancer	D010534	Peritoneal Neoplasms	124726	EFO_0000616	neoplasm	16	CHEMBL574737
PRKCH	ENSG00000027075	Protein kinase C (PKC)	CHEMBL574737	Protein kinase C (PKC) inhibitor	NEGATIVE MODULATOR	UCN-01		2	MONDO_0002158	fallopian tube cancer	D005185	Fallopian Tube Neoplasms	124727	EFO_0000616 | EFO_0000512	neoplasm | reproductive system disease	16	CHEMBL574737
PRKCH	ENSG00000027075	Protein kinase C (PKC)	CHEMBL574737	Protein kinase C (PKC) inhibitor	NEGATIVE MODULATOR	UCN-01		2	MONDO_0002367	kidney cancer	D007680	Kidney Neoplasms	124728	EFO_0000616 | HP_0000079	neoplasm | abnormality of the urinary system	16	CHEMBL574737
PRKCH	ENSG00000027075	Protein kinase C (PKC)	CHEMBL574737	Protein kinase C (PKC) inhibitor	NEGATIVE MODULATOR	UCN-01		1	MONDO_0002537	inverted papilloma	D018308	Papilloma, Inverted	124729	EFO_0000616	neoplasm	16	CHEMBL574737
PRKCH	ENSG00000027075	Protein kinase C (PKC)	CHEMBL574737	Protein kinase C (PKC) inhibitor	NEGATIVE MODULATOR	UCN-01		1	MONDO_0002974	cervical cancer	D002583	Uterine Cervical Neoplasms	124730	EFO_0000616 | EFO_0000512	neoplasm | reproductive system disease	16	CHEMBL574737
PRKCH	ENSG00000027075	Protein kinase C (PKC)	CHEMBL574737	Protein kinase C (PKC) inhibitor	NEGATIVE MODULATOR	UCN-01		1	MONDO_0003196	appendix carcinoma	D001063	Appendiceal Neoplasms	124731	EFO_0000616	neoplasm	16	CHEMBL574737
PRKCH	ENSG00000027075	Protein kinase C (PKC)	CHEMBL574737	Protein kinase C (PKC) inhibitor	NEGATIVE MODULATOR	UCN-01		1	MONDO_0004669	salivary gland cancer	D012468	Salivary Gland Neoplasms	124732	EFO_0000616	neoplasm	16	CHEMBL574737
PRKCH	ENSG00000027075	Protein kinase C (PKC)	CHEMBL574737	Protein kinase C (PKC) inhibitor	NEGATIVE MODULATOR	UCN-01		1	MONDO_0005411	gallbladder cancer	D005706	Gallbladder Neoplasms	124733	EFO_0000616 | EFO_0000589 | HP_0001197	neoplasm | metabolic disease | abnormality of prenatal development or birth	16	CHEMBL574737
PRKCH	ENSG00000027075	Protein kinase C (PKC)	CHEMBL574737	Protein kinase C (PKC) inhibitor	NEGATIVE MODULATOR	UCN-01		1	MONDO_0007254	breast cancer	D001943	Breast Neoplasms	124734	EFO_0000616	neoplasm	16	CHEMBL574737
PRKCH	ENSG00000027075	Protein kinase C (PKC)	CHEMBL574737	Protein kinase C (PKC) inhibitor	NEGATIVE MODULATOR	UCN-01		1	MONDO_0007576	esophageal cancer	D004938	Esophageal Neoplasms	124735	EFO_0000616 | EFO_0000405	neoplasm | digestive system disease	16	CHEMBL574737
PRKCH	ENSG00000027075	Protein kinase C (PKC)	CHEMBL574737	Protein kinase C (PKC) inhibitor	NEGATIVE MODULATOR	UCN-01		2	MONDO_0008170	ovarian cancer	D010051	Ovarian Neoplasms	124736	EFO_0005741 | EFO_0000512	infectious disease | reproductive system disease	16	CHEMBL574737
PRKCH	ENSG00000027075	Protein kinase C (PKC)	CHEMBL574737	Protein kinase C (PKC) inhibitor	NEGATIVE MODULATOR	UCN-01		1	MONDO_0008315	prostate cancer	D064129	Prostatic Neoplasms, Castration-Resistant	124737	EFO_0000616 | HP_0000078 | HP_0000079	neoplasm | abnormality of the genital system | abnormality of the urinary system	16	CHEMBL574737
PRKCH	ENSG00000027075	Protein kinase C (PKC)	CHEMBL574737	Protein kinase C (PKC) inhibitor	NEGATIVE MODULATOR	UCN-01		1	MONDO_0044926	oropharyngeal carcinoma	D009959	Oropharyngeal Neoplasms	124738	EFO_0000616 | EFO_0000684	neoplasm | respiratory system disease	16	CHEMBL574737
PRKCH	ENSG00000027075	Protein kinase C (PKC)	CHEMBL574737	Protein kinase C (PKC) inhibitor	NEGATIVE MODULATOR	UCN-01		1	EFO_0006352	laryngeal squamous cell carcinoma	D000077195	Squamous Cell Carcinoma of Head and Neck	129380	EFO_0000616 | EFO_0000405 | EFO_0005741	neoplasm | digestive system disease | infectious disease	16	CHEMBL574737
PRKCH	ENSG00000027075	Protein kinase C (PKC)	CHEMBL574737	Protein kinase C (PKC) inhibitor	NEGATIVE MODULATOR	UCN-01		1	EFO_1001013	lethal midline granuloma	D006103	Granuloma, Lethal Midline	129381	EFO_0000616	neoplasm	16	CHEMBL574737
PRKCH	ENSG00000027075	Protein kinase C (PKC)	CHEMBL574737	Protein kinase C (PKC) inhibitor	NEGATIVE MODULATOR	UCN-01		1	MONDO_0011719	gastrointestinal stromal tumor	D046152	Gastrointestinal Stromal Tumors	141958	EFO_0000616 | HP_0001197	neoplasm | abnormality of prenatal development or birth	16	CHEMBL574737
PRKCH	ENSG00000027075	Protein kinase C (PKC)	CHEMBL574737	Protein kinase C (PKC) inhibitor	NEGATIVE MODULATOR	UCN-01		1	MONDO_0018364	malignant epithelial tumor of ovary	D000077216	Carcinoma, Ovarian Epithelial	141959			16	CHEMBL574737
PRKD1	ENSG00000184304	Protein kinase C (PKC)	CHEMBL574737	Protein kinase C (PKC) inhibitor	NEGATIVE MODULATOR	UCN-01		2	EFO_0000756	melanoma	D008545	Melanoma	52972	EFO_0000616 | EFO_0010285	neoplasm | integumentary system disease	16	CHEMBL574737
PRKD1	ENSG00000184304	Protein kinase C (PKC)	CHEMBL574737	Protein kinase C (PKC) inhibitor	NEGATIVE MODULATOR	UCN-01		1	EFO_0000198	myelodysplastic syndrome	D009190	Myelodysplastic Syndromes	71844	EFO_0000616 | HP_0001871 | HP_0000924 | HP_0001197 | EFO_0004503 | EFO_0005741 | EFO_0000540 | HP_0002715 | EFO_0000677 | EFO_0000618 | HP_0000707	neoplasm | abnormality of blood and blood-forming tissues | abnormality of the skeletal system | abnormality of prenatal development or birth | hematological measurement | infectious disease | immune system disease | abnormality of the immune system | mental or behavioural disorder | nervous system disease | abnormality of the nervous system	16	CHEMBL574737
PRKD1	ENSG00000184304	Protein kinase C (PKC)	CHEMBL574737	Protein kinase C (PKC) inhibitor	NEGATIVE MODULATOR	UCN-01		1	EFO_0000209	T-cell acute lymphoblastic leukemia	D015456	Leukemia, Biphenotypic, Acute	71845	HP_0000924 | HP_0003011 | HP_0001871 | EFO_0000616 | EFO_0000540 | HP_0001197	abnormality of the skeletal system | abnormality of the musculature | abnormality of blood and blood-forming tissues | neoplasm | immune system disease | abnormality of prenatal development or birth	16	CHEMBL574737
PRKD1	ENSG00000184304	Protein kinase C (PKC)	CHEMBL574737	Protein kinase C (PKC) inhibitor	NEGATIVE MODULATOR	UCN-01		1	EFO_0000221	acute monocytic leukemia	D007948	Leukemia, Monocytic, Acute	71846	EFO_0000616 | HP_0001871	neoplasm | abnormality of blood and blood-forming tissues	16	CHEMBL574737
PRKD1	ENSG00000184304	Protein kinase C (PKC)	CHEMBL574737	Protein kinase C (PKC) inhibitor	NEGATIVE MODULATOR	UCN-01		1	EFO_0000223	acute myelomonocytic leukemia	D015479	Leukemia, Myelomonocytic, Acute	71847	HP_0000924 | HP_0003011 | HP_0001871 | EFO_0000616 | EFO_0000540 | EFO_1001986	abnormality of the skeletal system | abnormality of the musculature | abnormality of blood and blood-forming tissues | neoplasm | immune system disease | connective tissue disease	16	CHEMBL574737
PRKD1	ENSG00000184304	Protein kinase C (PKC)	CHEMBL574737	Protein kinase C (PKC) inhibitor	NEGATIVE MODULATOR	UCN-01		1	EFO_0000224	acute promyelocytic leukemia	D015473	Leukemia, Promyelocytic, Acute	71848	HP_0000924 | HP_0003011 | HP_0001871 | EFO_0000616 | EFO_0000540 | EFO_1001986	abnormality of the skeletal system | abnormality of the musculature | abnormality of blood and blood-forming tissues | neoplasm | immune system disease | connective tissue disease	16	CHEMBL574737
PRKD1	ENSG00000184304	Protein kinase C (PKC)	CHEMBL574737	Protein kinase C (PKC) inhibitor	NEGATIVE MODULATOR	UCN-01		1	EFO_0000339	chronic myelogenous leukemia	D015464	Leukemia, Myelogenous, Chronic, BCR-ABL Positive	71850	HP_0000924 | HP_0003011 | HP_0001871 | EFO_0000616 | EFO_0000540 | HP_0001197 | EFO_1001986	abnormality of the skeletal system | abnormality of the musculature | abnormality of blood and blood-forming tissues | neoplasm | immune system disease | abnormality of prenatal development or birth | connective tissue disease	16	CHEMBL574737
PRKD1	ENSG00000184304	Protein kinase C (PKC)	CHEMBL574737	Protein kinase C (PKC) inhibitor	NEGATIVE MODULATOR	UCN-01		1	EFO_0000565	leukemia	D007938	Leukemia	71853	HP_0000924 | HP_0003011 | EFO_0000540 | EFO_0000616 | HP_0001871	abnormality of the skeletal system | abnormality of the musculature | immune system disease | neoplasm | abnormality of blood and blood-forming tissues	16	CHEMBL574737
PRKD1	ENSG00000184304	Protein kinase C (PKC)	CHEMBL574737	Protein kinase C (PKC) inhibitor	NEGATIVE MODULATOR	UCN-01		2	EFO_0000574	lymphoma	D008223	Lymphoma	71854	EFO_0000616 | HP_0001197 | HP_0001871	neoplasm | abnormality of prenatal development or birth | abnormality of blood and blood-forming tissues	16	CHEMBL574737
PRKD1	ENSG00000184304	Protein kinase C (PKC)	CHEMBL574737	Protein kinase C (PKC) inhibitor	NEGATIVE MODULATOR	UCN-01		1	EFO_0000616	neoplasm	D009369	Neoplasms	71855	EFO_0000616	neoplasm	16	CHEMBL574737
PRKD1	ENSG00000184304	Protein kinase C (PKC)	CHEMBL574737	Protein kinase C (PKC) inhibitor	NEGATIVE MODULATOR	UCN-01		1	EFO_0000673	prostate adenocarcinoma	D011471	Prostatic Neoplasms	71856	EFO_0000616 | EFO_0000512	neoplasm | reproductive system disease	16	CHEMBL574737
PRKD1	ENSG00000184304	Protein kinase C (PKC)	CHEMBL574737	Protein kinase C (PKC) inhibitor	NEGATIVE MODULATOR	UCN-01		2	EFO_0000702	small cell lung carcinoma	D055752	Small Cell Lung Carcinoma	71857	EFO_0000616 | EFO_0000684 | EFO_0000589 | HP_0001197	neoplasm | respiratory system disease | metabolic disease | abnormality of prenatal development or birth	16	CHEMBL574737
PRKD1	ENSG00000184304	Protein kinase C (PKC)	CHEMBL574737	Protein kinase C (PKC) inhibitor	NEGATIVE MODULATOR	UCN-01		2	EFO_0002618	pancreatic carcinoma	D010190	Pancreatic Neoplasms	71861	EFO_0000616 | EFO_0000589	neoplasm | metabolic disease	16	CHEMBL574737
PRKD1	ENSG00000184304	Protein kinase C (PKC)	CHEMBL574737	Protein kinase C (PKC) inhibitor	NEGATIVE MODULATOR	UCN-01		1	EFO_0003025	acute megakaryoblastic leukaemia	D007947	Leukemia, Megakaryoblastic, Acute	71864	HP_0000924 | HP_0003011 | HP_0001871 | EFO_0000616 | EFO_0000540 | EFO_1001986	abnormality of the skeletal system | abnormality of the musculature | abnormality of blood and blood-forming tissues | neoplasm | immune system disease | connective tissue disease	16	CHEMBL574737
PRKD1	ENSG00000184304	Protein kinase C (PKC)	CHEMBL574737	Protein kinase C (PKC) inhibitor	NEGATIVE MODULATOR	UCN-01		1	EFO_0003027	acute myeloblastic leukemia without maturation	D015470	Leukemia, Myeloid, Acute	71865	HP_0000924 | HP_0003011 | HP_0001871 | EFO_0000616 | EFO_0000540 | EFO_1001986	abnormality of the skeletal system | abnormality of the musculature | abnormality of blood and blood-forming tissues | neoplasm | immune system disease | connective tissue disease	16	CHEMBL574737
PRKD1	ENSG00000184304	Protein kinase C (PKC)	CHEMBL574737	Protein kinase C (PKC) inhibitor	NEGATIVE MODULATOR	UCN-01		1	EFO_0003028	acute myeloblastic leukemia with maturation	D015470	Leukemia, Myeloid, Acute	71866	HP_0000924 | HP_0003011 | HP_0001871 | EFO_0000616 | EFO_0000540 | EFO_1001986	abnormality of the skeletal system | abnormality of the musculature | abnormality of blood and blood-forming tissues | neoplasm | immune system disease | connective tissue disease	16	CHEMBL574737
PRKD1	ENSG00000184304	Protein kinase C (PKC)	CHEMBL574737	Protein kinase C (PKC) inhibitor	NEGATIVE MODULATOR	UCN-01		1	EFO_0003060	non-small cell lung carcinoma	D002289	Carcinoma, Non-Small-Cell Lung	71867	EFO_0000616 | EFO_0000684	neoplasm | respiratory system disease	16	CHEMBL574737
PRKD1	ENSG00000184304	Protein kinase C (PKC)	CHEMBL574737	Protein kinase C (PKC) inhibitor	NEGATIVE MODULATOR	UCN-01		1	EFO_0004193	basal cell carcinoma	D002280	Carcinoma, Basal Cell	71871	EFO_0000616 | EFO_0010285	neoplasm | integumentary system disease	16	CHEMBL574737
PRKD1	ENSG00000184304	Protein kinase C (PKC)	CHEMBL574737	Protein kinase C (PKC) inhibitor	NEGATIVE MODULATOR	UCN-01		1	EFO_0005537	triple-negative breast cancer	D064726	Triple Negative Breast Neoplasms	71875	EFO_0000616 | EFO_0000512 | EFO_0010285	neoplasm | reproductive system disease | integumentary system disease	16	CHEMBL574737
PRKD1	ENSG00000184304	Protein kinase C (PKC)	CHEMBL574737	Protein kinase C (PKC) inhibitor	NEGATIVE MODULATOR	UCN-01		1	EFO_0007535	verrucous carcinoma	D018289	Carcinoma, Verrucous	71877	EFO_0000616	neoplasm	16	CHEMBL574737
PRKD1	ENSG00000184304	Protein kinase C (PKC)	CHEMBL574737	Protein kinase C (PKC) inhibitor	NEGATIVE MODULATOR	UCN-01		1	EFO_1000407	Olfactory Neuroblastoma	D018304	Esthesioneuroblastoma, Olfactory	71879	EFO_0000618 | EFO_0000616 | EFO_0000684	nervous system disease | neoplasm | respiratory system disease	16	CHEMBL574737
PRKD1	ENSG00000184304	Protein kinase C (PKC)	CHEMBL574737	Protein kinase C (PKC) inhibitor	NEGATIVE MODULATOR	UCN-01		1	EFO_1001512	endometrial carcinoma	D016889	Endometrial Neoplasms	71882	EFO_0000616 | EFO_0000512	neoplasm | reproductive system disease	16	CHEMBL574737
PRKD1	ENSG00000184304	Protein kinase C (PKC)	CHEMBL574737	Protein kinase C (PKC) inhibitor	NEGATIVE MODULATOR	UCN-01		1	EFO_0000218	acute erythroleukemia	D004915	Leukemia, Erythroblastic, Acute	124722	HP_0000924 | HP_0003011 | HP_0001871 | EFO_0000616 | EFO_0000540 | EFO_1001986	abnormality of the skeletal system | abnormality of the musculature | abnormality of blood and blood-forming tissues | neoplasm | immune system disease | connective tissue disease	16	CHEMBL574737
PRKD1	ENSG00000184304	Protein kinase C (PKC)	CHEMBL574737	Protein kinase C (PKC) inhibitor	NEGATIVE MODULATOR	UCN-01		1	EFO_0002938	hypopharyngeal carcinoma	D007012	Hypopharyngeal Neoplasms	124723	EFO_0000616 | EFO_0000405 | EFO_0005741	neoplasm | digestive system disease | infectious disease	16	CHEMBL574737
PRKD1	ENSG00000184304	Protein kinase C (PKC)	CHEMBL574737	Protein kinase C (PKC) inhibitor	NEGATIVE MODULATOR	UCN-01		1	MONDO_0001056	gastric cancer	D013274	Stomach Neoplasms	124724	EFO_0000616 | EFO_0000405	neoplasm | digestive system disease	16	CHEMBL574737
PRKD1	ENSG00000184304	Protein kinase C (PKC)	CHEMBL574737	Protein kinase C (PKC) inhibitor	NEGATIVE MODULATOR	UCN-01		1	MONDO_0001879	anus cancer	D001005	Anus Neoplasms	124725	EFO_0000616	neoplasm	16	CHEMBL574737
PRKD1	ENSG00000184304	Protein kinase C (PKC)	CHEMBL574737	Protein kinase C (PKC) inhibitor	NEGATIVE MODULATOR	UCN-01		2	MONDO_0002087	peritoneum cancer	D010534	Peritoneal Neoplasms	124726	EFO_0000616	neoplasm	16	CHEMBL574737
PRKD1	ENSG00000184304	Protein kinase C (PKC)	CHEMBL574737	Protein kinase C (PKC) inhibitor	NEGATIVE MODULATOR	UCN-01		2	MONDO_0002158	fallopian tube cancer	D005185	Fallopian Tube Neoplasms	124727	EFO_0000616 | EFO_0000512	neoplasm | reproductive system disease	16	CHEMBL574737
PRKD1	ENSG00000184304	Protein kinase C (PKC)	CHEMBL574737	Protein kinase C (PKC) inhibitor	NEGATIVE MODULATOR	UCN-01		2	MONDO_0002367	kidney cancer	D007680	Kidney Neoplasms	124728	EFO_0000616 | HP_0000079	neoplasm | abnormality of the urinary system	16	CHEMBL574737
PRKD1	ENSG00000184304	Protein kinase C (PKC)	CHEMBL574737	Protein kinase C (PKC) inhibitor	NEGATIVE MODULATOR	UCN-01		1	MONDO_0002537	inverted papilloma	D018308	Papilloma, Inverted	124729	EFO_0000616	neoplasm	16	CHEMBL574737
PRKD1	ENSG00000184304	Protein kinase C (PKC)	CHEMBL574737	Protein kinase C (PKC) inhibitor	NEGATIVE MODULATOR	UCN-01		1	MONDO_0002974	cervical cancer	D002583	Uterine Cervical Neoplasms	124730	EFO_0000616 | EFO_0000512	neoplasm | reproductive system disease	16	CHEMBL574737
PRKD1	ENSG00000184304	Protein kinase C (PKC)	CHEMBL574737	Protein kinase C (PKC) inhibitor	NEGATIVE MODULATOR	UCN-01		1	MONDO_0003196	appendix carcinoma	D001063	Appendiceal Neoplasms	124731	EFO_0000616	neoplasm	16	CHEMBL574737
PRKD1	ENSG00000184304	Protein kinase C (PKC)	CHEMBL574737	Protein kinase C (PKC) inhibitor	NEGATIVE MODULATOR	UCN-01		1	MONDO_0004669	salivary gland cancer	D012468	Salivary Gland Neoplasms	124732	EFO_0000616	neoplasm	16	CHEMBL574737
PRKD1	ENSG00000184304	Protein kinase C (PKC)	CHEMBL574737	Protein kinase C (PKC) inhibitor	NEGATIVE MODULATOR	UCN-01		1	MONDO_0005411	gallbladder cancer	D005706	Gallbladder Neoplasms	124733	EFO_0000616 | EFO_0000589 | HP_0001197	neoplasm | metabolic disease | abnormality of prenatal development or birth	16	CHEMBL574737
PRKD1	ENSG00000184304	Protein kinase C (PKC)	CHEMBL574737	Protein kinase C (PKC) inhibitor	NEGATIVE MODULATOR	UCN-01		1	MONDO_0007254	breast cancer	D001943	Breast Neoplasms	124734	EFO_0000616	neoplasm	16	CHEMBL574737
PRKD1	ENSG00000184304	Protein kinase C (PKC)	CHEMBL574737	Protein kinase C (PKC) inhibitor	NEGATIVE MODULATOR	UCN-01		1	MONDO_0007576	esophageal cancer	D004938	Esophageal Neoplasms	124735	EFO_0000616 | EFO_0000405	neoplasm | digestive system disease	16	CHEMBL574737
PRKD1	ENSG00000184304	Protein kinase C (PKC)	CHEMBL574737	Protein kinase C (PKC) inhibitor	NEGATIVE MODULATOR	UCN-01		2	MONDO_0008170	ovarian cancer	D010051	Ovarian Neoplasms	124736	EFO_0005741 | EFO_0000512	infectious disease | reproductive system disease	16	CHEMBL574737
PRKD1	ENSG00000184304	Protein kinase C (PKC)	CHEMBL574737	Protein kinase C (PKC) inhibitor	NEGATIVE MODULATOR	UCN-01		1	MONDO_0008315	prostate cancer	D064129	Prostatic Neoplasms, Castration-Resistant	124737	EFO_0000616 | HP_0000078 | HP_0000079	neoplasm | abnormality of the genital system | abnormality of the urinary system	16	CHEMBL574737
PRKD1	ENSG00000184304	Protein kinase C (PKC)	CHEMBL574737	Protein kinase C (PKC) inhibitor	NEGATIVE MODULATOR	UCN-01		1	MONDO_0044926	oropharyngeal carcinoma	D009959	Oropharyngeal Neoplasms	124738	EFO_0000616 | EFO_0000684	neoplasm | respiratory system disease	16	CHEMBL574737
PRKD1	ENSG00000184304	Protein kinase C (PKC)	CHEMBL574737	Protein kinase C (PKC) inhibitor	NEGATIVE MODULATOR	UCN-01		1	EFO_0006352	laryngeal squamous cell carcinoma	D000077195	Squamous Cell Carcinoma of Head and Neck	129380	EFO_0000616 | EFO_0000405 | EFO_0005741	neoplasm | digestive system disease | infectious disease	16	CHEMBL574737
PRKD1	ENSG00000184304	Protein kinase C (PKC)	CHEMBL574737	Protein kinase C (PKC) inhibitor	NEGATIVE MODULATOR	UCN-01		1	EFO_1001013	lethal midline granuloma	D006103	Granuloma, Lethal Midline	129381	EFO_0000616	neoplasm	16	CHEMBL574737
PRKD1	ENSG00000184304	Protein kinase C (PKC)	CHEMBL574737	Protein kinase C (PKC) inhibitor	NEGATIVE MODULATOR	UCN-01		1	MONDO_0011719	gastrointestinal stromal tumor	D046152	Gastrointestinal Stromal Tumors	141958	EFO_0000616 | HP_0001197	neoplasm | abnormality of prenatal development or birth	16	CHEMBL574737
PRKD1	ENSG00000184304	Protein kinase C (PKC)	CHEMBL574737	Protein kinase C (PKC) inhibitor	NEGATIVE MODULATOR	UCN-01		1	MONDO_0018364	malignant epithelial tumor of ovary	D000077216	Carcinoma, Ovarian Epithelial	141959			16	CHEMBL574737
PRKCQ	ENSG00000065675	Protein kinase C (PKC)	CHEMBL574737	Protein kinase C (PKC) inhibitor	NEGATIVE MODULATOR	UCN-01		2	EFO_0000756	melanoma	D008545	Melanoma	52972	EFO_0000616 | EFO_0010285	neoplasm | integumentary system disease	16	CHEMBL574737
PRKCQ	ENSG00000065675	Protein kinase C (PKC)	CHEMBL574737	Protein kinase C (PKC) inhibitor	NEGATIVE MODULATOR	UCN-01		1	EFO_0000198	myelodysplastic syndrome	D009190	Myelodysplastic Syndromes	71844	EFO_0000616 | HP_0001871 | HP_0000924 | HP_0001197 | EFO_0004503 | EFO_0005741 | EFO_0000540 | HP_0002715 | EFO_0000677 | EFO_0000618 | HP_0000707	neoplasm | abnormality of blood and blood-forming tissues | abnormality of the skeletal system | abnormality of prenatal development or birth | hematological measurement | infectious disease | immune system disease | abnormality of the immune system | mental or behavioural disorder | nervous system disease | abnormality of the nervous system	16	CHEMBL574737
PRKCQ	ENSG00000065675	Protein kinase C (PKC)	CHEMBL574737	Protein kinase C (PKC) inhibitor	NEGATIVE MODULATOR	UCN-01		1	EFO_0000209	T-cell acute lymphoblastic leukemia	D015456	Leukemia, Biphenotypic, Acute	71845	HP_0000924 | HP_0003011 | HP_0001871 | EFO_0000616 | EFO_0000540 | HP_0001197	abnormality of the skeletal system | abnormality of the musculature | abnormality of blood and blood-forming tissues | neoplasm | immune system disease | abnormality of prenatal development or birth	16	CHEMBL574737
PRKCQ	ENSG00000065675	Protein kinase C (PKC)	CHEMBL574737	Protein kinase C (PKC) inhibitor	NEGATIVE MODULATOR	UCN-01		1	EFO_0000221	acute monocytic leukemia	D007948	Leukemia, Monocytic, Acute	71846	EFO_0000616 | HP_0001871	neoplasm | abnormality of blood and blood-forming tissues	16	CHEMBL574737
PRKCQ	ENSG00000065675	Protein kinase C (PKC)	CHEMBL574737	Protein kinase C (PKC) inhibitor	NEGATIVE MODULATOR	UCN-01		1	EFO_0000223	acute myelomonocytic leukemia	D015479	Leukemia, Myelomonocytic, Acute	71847	HP_0000924 | HP_0003011 | HP_0001871 | EFO_0000616 | EFO_0000540 | EFO_1001986	abnormality of the skeletal system | abnormality of the musculature | abnormality of blood and blood-forming tissues | neoplasm | immune system disease | connective tissue disease	16	CHEMBL574737
PRKCQ	ENSG00000065675	Protein kinase C (PKC)	CHEMBL574737	Protein kinase C (PKC) inhibitor	NEGATIVE MODULATOR	UCN-01		1	EFO_0000224	acute promyelocytic leukemia	D015473	Leukemia, Promyelocytic, Acute	71848	HP_0000924 | HP_0003011 | HP_0001871 | EFO_0000616 | EFO_0000540 | EFO_1001986	abnormality of the skeletal system | abnormality of the musculature | abnormality of blood and blood-forming tissues | neoplasm | immune system disease | connective tissue disease	16	CHEMBL574737
PRKCQ	ENSG00000065675	Protein kinase C (PKC)	CHEMBL574737	Protein kinase C (PKC) inhibitor	NEGATIVE MODULATOR	UCN-01		1	EFO_0000339	chronic myelogenous leukemia	D015464	Leukemia, Myelogenous, Chronic, BCR-ABL Positive	71850	HP_0000924 | HP_0003011 | HP_0001871 | EFO_0000616 | EFO_0000540 | HP_0001197 | EFO_1001986	abnormality of the skeletal system | abnormality of the musculature | abnormality of blood and blood-forming tissues | neoplasm | immune system disease | abnormality of prenatal development or birth | connective tissue disease	16	CHEMBL574737
PRKCQ	ENSG00000065675	Protein kinase C (PKC)	CHEMBL574737	Protein kinase C (PKC) inhibitor	NEGATIVE MODULATOR	UCN-01		1	EFO_0000565	leukemia	D007938	Leukemia	71853	HP_0000924 | HP_0003011 | EFO_0000540 | EFO_0000616 | HP_0001871	abnormality of the skeletal system | abnormality of the musculature | immune system disease | neoplasm | abnormality of blood and blood-forming tissues	16	CHEMBL574737
PRKCQ	ENSG00000065675	Protein kinase C (PKC)	CHEMBL574737	Protein kinase C (PKC) inhibitor	NEGATIVE MODULATOR	UCN-01		2	EFO_0000574	lymphoma	D008223	Lymphoma	71854	EFO_0000616 | HP_0001197 | HP_0001871	neoplasm | abnormality of prenatal development or birth | abnormality of blood and blood-forming tissues	16	CHEMBL574737
PRKCQ	ENSG00000065675	Protein kinase C (PKC)	CHEMBL574737	Protein kinase C (PKC) inhibitor	NEGATIVE MODULATOR	UCN-01		1	EFO_0000616	neoplasm	D009369	Neoplasms	71855	EFO_0000616	neoplasm	16	CHEMBL574737
PRKCQ	ENSG00000065675	Protein kinase C (PKC)	CHEMBL574737	Protein kinase C (PKC) inhibitor	NEGATIVE MODULATOR	UCN-01		1	EFO_0000673	prostate adenocarcinoma	D011471	Prostatic Neoplasms	71856	EFO_0000616 | EFO_0000512	neoplasm | reproductive system disease	16	CHEMBL574737
PRKCQ	ENSG00000065675	Protein kinase C (PKC)	CHEMBL574737	Protein kinase C (PKC) inhibitor	NEGATIVE MODULATOR	UCN-01		2	EFO_0000702	small cell lung carcinoma	D055752	Small Cell Lung Carcinoma	71857	EFO_0000616 | EFO_0000684 | EFO_0000589 | HP_0001197	neoplasm | respiratory system disease | metabolic disease | abnormality of prenatal development or birth	16	CHEMBL574737
PRKCQ	ENSG00000065675	Protein kinase C (PKC)	CHEMBL574737	Protein kinase C (PKC) inhibitor	NEGATIVE MODULATOR	UCN-01		2	EFO_0002618	pancreatic carcinoma	D010190	Pancreatic Neoplasms	71861	EFO_0000616 | EFO_0000589	neoplasm | metabolic disease	16	CHEMBL574737
PRKCQ	ENSG00000065675	Protein kinase C (PKC)	CHEMBL574737	Protein kinase C (PKC) inhibitor	NEGATIVE MODULATOR	UCN-01		1	EFO_0003025	acute megakaryoblastic leukaemia	D007947	Leukemia, Megakaryoblastic, Acute	71864	HP_0000924 | HP_0003011 | HP_0001871 | EFO_0000616 | EFO_0000540 | EFO_1001986	abnormality of the skeletal system | abnormality of the musculature | abnormality of blood and blood-forming tissues | neoplasm | immune system disease | connective tissue disease	16	CHEMBL574737
PRKCQ	ENSG00000065675	Protein kinase C (PKC)	CHEMBL574737	Protein kinase C (PKC) inhibitor	NEGATIVE MODULATOR	UCN-01		1	EFO_0003027	acute myeloblastic leukemia without maturation	D015470	Leukemia, Myeloid, Acute	71865	HP_0000924 | HP_0003011 | HP_0001871 | EFO_0000616 | EFO_0000540 | EFO_1001986	abnormality of the skeletal system | abnormality of the musculature | abnormality of blood and blood-forming tissues | neoplasm | immune system disease | connective tissue disease	16	CHEMBL574737
PRKCQ	ENSG00000065675	Protein kinase C (PKC)	CHEMBL574737	Protein kinase C (PKC) inhibitor	NEGATIVE MODULATOR	UCN-01		1	EFO_0003028	acute myeloblastic leukemia with maturation	D015470	Leukemia, Myeloid, Acute	71866	HP_0000924 | HP_0003011 | HP_0001871 | EFO_0000616 | EFO_0000540 | EFO_1001986	abnormality of the skeletal system | abnormality of the musculature | abnormality of blood and blood-forming tissues | neoplasm | immune system disease | connective tissue disease	16	CHEMBL574737
PRKCQ	ENSG00000065675	Protein kinase C (PKC)	CHEMBL574737	Protein kinase C (PKC) inhibitor	NEGATIVE MODULATOR	UCN-01		1	EFO_0003060	non-small cell lung carcinoma	D002289	Carcinoma, Non-Small-Cell Lung	71867	EFO_0000616 | EFO_0000684	neoplasm | respiratory system disease	16	CHEMBL574737
PRKCQ	ENSG00000065675	Protein kinase C (PKC)	CHEMBL574737	Protein kinase C (PKC) inhibitor	NEGATIVE MODULATOR	UCN-01		1	EFO_0004193	basal cell carcinoma	D002280	Carcinoma, Basal Cell	71871	EFO_0000616 | EFO_0010285	neoplasm | integumentary system disease	16	CHEMBL574737
PRKCQ	ENSG00000065675	Protein kinase C (PKC)	CHEMBL574737	Protein kinase C (PKC) inhibitor	NEGATIVE MODULATOR	UCN-01		1	EFO_0005537	triple-negative breast cancer	D064726	Triple Negative Breast Neoplasms	71875	EFO_0000616 | EFO_0000512 | EFO_0010285	neoplasm | reproductive system disease | integumentary system disease	16	CHEMBL574737
PRKCQ	ENSG00000065675	Protein kinase C (PKC)	CHEMBL574737	Protein kinase C (PKC) inhibitor	NEGATIVE MODULATOR	UCN-01		1	EFO_0007535	verrucous carcinoma	D018289	Carcinoma, Verrucous	71877	EFO_0000616	neoplasm	16	CHEMBL574737
PRKCQ	ENSG00000065675	Protein kinase C (PKC)	CHEMBL574737	Protein kinase C (PKC) inhibitor	NEGATIVE MODULATOR	UCN-01		1	EFO_1000407	Olfactory Neuroblastoma	D018304	Esthesioneuroblastoma, Olfactory	71879	EFO_0000618 | EFO_0000616 | EFO_0000684	nervous system disease | neoplasm | respiratory system disease	16	CHEMBL574737
PRKCQ	ENSG00000065675	Protein kinase C (PKC)	CHEMBL574737	Protein kinase C (PKC) inhibitor	NEGATIVE MODULATOR	UCN-01		1	EFO_1001512	endometrial carcinoma	D016889	Endometrial Neoplasms	71882	EFO_0000616 | EFO_0000512	neoplasm | reproductive system disease	16	CHEMBL574737
PRKCQ	ENSG00000065675	Protein kinase C (PKC)	CHEMBL574737	Protein kinase C (PKC) inhibitor	NEGATIVE MODULATOR	UCN-01		1	EFO_0000218	acute erythroleukemia	D004915	Leukemia, Erythroblastic, Acute	124722	HP_0000924 | HP_0003011 | HP_0001871 | EFO_0000616 | EFO_0000540 | EFO_1001986	abnormality of the skeletal system | abnormality of the musculature | abnormality of blood and blood-forming tissues | neoplasm | immune system disease | connective tissue disease	16	CHEMBL574737
PRKCQ	ENSG00000065675	Protein kinase C (PKC)	CHEMBL574737	Protein kinase C (PKC) inhibitor	NEGATIVE MODULATOR	UCN-01		1	EFO_0002938	hypopharyngeal carcinoma	D007012	Hypopharyngeal Neoplasms	124723	EFO_0000616 | EFO_0000405 | EFO_0005741	neoplasm | digestive system disease | infectious disease	16	CHEMBL574737
PRKCQ	ENSG00000065675	Protein kinase C (PKC)	CHEMBL574737	Protein kinase C (PKC) inhibitor	NEGATIVE MODULATOR	UCN-01		1	MONDO_0001056	gastric cancer	D013274	Stomach Neoplasms	124724	EFO_0000616 | EFO_0000405	neoplasm | digestive system disease	16	CHEMBL574737
PRKCQ	ENSG00000065675	Protein kinase C (PKC)	CHEMBL574737	Protein kinase C (PKC) inhibitor	NEGATIVE MODULATOR	UCN-01		1	MONDO_0001879	anus cancer	D001005	Anus Neoplasms	124725	EFO_0000616	neoplasm	16	CHEMBL574737
PRKCQ	ENSG00000065675	Protein kinase C (PKC)	CHEMBL574737	Protein kinase C (PKC) inhibitor	NEGATIVE MODULATOR	UCN-01		2	MONDO_0002087	peritoneum cancer	D010534	Peritoneal Neoplasms	124726	EFO_0000616	neoplasm	16	CHEMBL574737
PRKCQ	ENSG00000065675	Protein kinase C (PKC)	CHEMBL574737	Protein kinase C (PKC) inhibitor	NEGATIVE MODULATOR	UCN-01		2	MONDO_0002158	fallopian tube cancer	D005185	Fallopian Tube Neoplasms	124727	EFO_0000616 | EFO_0000512	neoplasm | reproductive system disease	16	CHEMBL574737
PRKCQ	ENSG00000065675	Protein kinase C (PKC)	CHEMBL574737	Protein kinase C (PKC) inhibitor	NEGATIVE MODULATOR	UCN-01		2	MONDO_0002367	kidney cancer	D007680	Kidney Neoplasms	124728	EFO_0000616 | HP_0000079	neoplasm | abnormality of the urinary system	16	CHEMBL574737
PRKCQ	ENSG00000065675	Protein kinase C (PKC)	CHEMBL574737	Protein kinase C (PKC) inhibitor	NEGATIVE MODULATOR	UCN-01		1	MONDO_0002537	inverted papilloma	D018308	Papilloma, Inverted	124729	EFO_0000616	neoplasm	16	CHEMBL574737
PRKCQ	ENSG00000065675	Protein kinase C (PKC)	CHEMBL574737	Protein kinase C (PKC) inhibitor	NEGATIVE MODULATOR	UCN-01		1	MONDO_0002974	cervical cancer	D002583	Uterine Cervical Neoplasms	124730	EFO_0000616 | EFO_0000512	neoplasm | reproductive system disease	16	CHEMBL574737
PRKCQ	ENSG00000065675	Protein kinase C (PKC)	CHEMBL574737	Protein kinase C (PKC) inhibitor	NEGATIVE MODULATOR	UCN-01		1	MONDO_0003196	appendix carcinoma	D001063	Appendiceal Neoplasms	124731	EFO_0000616	neoplasm	16	CHEMBL574737
PRKCQ	ENSG00000065675	Protein kinase C (PKC)	CHEMBL574737	Protein kinase C (PKC) inhibitor	NEGATIVE MODULATOR	UCN-01		1	MONDO_0004669	salivary gland cancer	D012468	Salivary Gland Neoplasms	124732	EFO_0000616	neoplasm	16	CHEMBL574737
PRKCQ	ENSG00000065675	Protein kinase C (PKC)	CHEMBL574737	Protein kinase C (PKC) inhibitor	NEGATIVE MODULATOR	UCN-01		1	MONDO_0005411	gallbladder cancer	D005706	Gallbladder Neoplasms	124733	EFO_0000616 | EFO_0000589 | HP_0001197	neoplasm | metabolic disease | abnormality of prenatal development or birth	16	CHEMBL574737
PRKCQ	ENSG00000065675	Protein kinase C (PKC)	CHEMBL574737	Protein kinase C (PKC) inhibitor	NEGATIVE MODULATOR	UCN-01		1	MONDO_0007254	breast cancer	D001943	Breast Neoplasms	124734	EFO_0000616	neoplasm	16	CHEMBL574737
PRKCQ	ENSG00000065675	Protein kinase C (PKC)	CHEMBL574737	Protein kinase C (PKC) inhibitor	NEGATIVE MODULATOR	UCN-01		1	MONDO_0007576	esophageal cancer	D004938	Esophageal Neoplasms	124735	EFO_0000616 | EFO_0000405	neoplasm | digestive system disease	16	CHEMBL574737
PRKCQ	ENSG00000065675	Protein kinase C (PKC)	CHEMBL574737	Protein kinase C (PKC) inhibitor	NEGATIVE MODULATOR	UCN-01		2	MONDO_0008170	ovarian cancer	D010051	Ovarian Neoplasms	124736	EFO_0005741 | EFO_0000512	infectious disease | reproductive system disease	16	CHEMBL574737
PRKCQ	ENSG00000065675	Protein kinase C (PKC)	CHEMBL574737	Protein kinase C (PKC) inhibitor	NEGATIVE MODULATOR	UCN-01		1	MONDO_0008315	prostate cancer	D064129	Prostatic Neoplasms, Castration-Resistant	124737	EFO_0000616 | HP_0000078 | HP_0000079	neoplasm | abnormality of the genital system | abnormality of the urinary system	16	CHEMBL574737
PRKCQ	ENSG00000065675	Protein kinase C (PKC)	CHEMBL574737	Protein kinase C (PKC) inhibitor	NEGATIVE MODULATOR	UCN-01		1	MONDO_0044926	oropharyngeal carcinoma	D009959	Oropharyngeal Neoplasms	124738	EFO_0000616 | EFO_0000684	neoplasm | respiratory system disease	16	CHEMBL574737
PRKCQ	ENSG00000065675	Protein kinase C (PKC)	CHEMBL574737	Protein kinase C (PKC) inhibitor	NEGATIVE MODULATOR	UCN-01		1	EFO_0006352	laryngeal squamous cell carcinoma	D000077195	Squamous Cell Carcinoma of Head and Neck	129380	EFO_0000616 | EFO_0000405 | EFO_0005741	neoplasm | digestive system disease | infectious disease	16	CHEMBL574737
PRKCQ	ENSG00000065675	Protein kinase C (PKC)	CHEMBL574737	Protein kinase C (PKC) inhibitor	NEGATIVE MODULATOR	UCN-01		1	EFO_1001013	lethal midline granuloma	D006103	Granuloma, Lethal Midline	129381	EFO_0000616	neoplasm	16	CHEMBL574737
PRKCQ	ENSG00000065675	Protein kinase C (PKC)	CHEMBL574737	Protein kinase C (PKC) inhibitor	NEGATIVE MODULATOR	UCN-01		1	MONDO_0011719	gastrointestinal stromal tumor	D046152	Gastrointestinal Stromal Tumors	141958	EFO_0000616 | HP_0001197	neoplasm | abnormality of prenatal development or birth	16	CHEMBL574737
PRKCQ	ENSG00000065675	Protein kinase C (PKC)	CHEMBL574737	Protein kinase C (PKC) inhibitor	NEGATIVE MODULATOR	UCN-01		1	MONDO_0018364	malignant epithelial tumor of ovary	D000077216	Carcinoma, Ovarian Epithelial	141959			16	CHEMBL574737
PRKD3	ENSG00000115825	Protein kinase C (PKC)	CHEMBL565612	Protein kinase C (PKC) inhibitor	NEGATIVE MODULATOR	SOTRASTAURIN		1	EFO_0000403	diffuse large B-cell lymphoma	D016403	Lymphoma, Large B-Cell, Diffuse	53993	EFO_0000616 | EFO_0000540 | HP_0001197 | HP_0001871	neoplasm | immune system disease | abnormality of prenatal development or birth | abnormality of blood and blood-forming tissues	11	CHEMBL565612
PRKD3	ENSG00000115825	Protein kinase C (PKC)	CHEMBL565612	Protein kinase C (PKC) inhibitor	NEGATIVE MODULATOR	SOTRASTAURIN		2	EFO_0000729	ulcerative colitis	D003093	Colitis, Ulcerative	54028	EFO_1001986 | EFO_0000405 | EFO_0004872 | EFO_0000540 | HP_0002715	connective tissue disease | digestive system disease | inflammatory biomarker measurement | immune system disease | abnormality of the immune system	11	CHEMBL565612
PRKD3	ENSG00000115825	Protein kinase C (PKC)	CHEMBL565612	Protein kinase C (PKC) inhibitor	NEGATIVE MODULATOR	SOTRASTAURIN		2	EFO_1001119	posterior uveitis	D015866	Uveitis, Posterior	54135	EFO_0003966	eye disease	11	CHEMBL565612
PRKD3	ENSG00000115825	Protein kinase C (PKC)	CHEMBL565612	Protein kinase C (PKC) inhibitor	NEGATIVE MODULATOR	SOTRASTAURIN		2	EFO_0000676	psoriasis	D011565	Psoriasis	54461	EFO_0010285 | EFO_0000540 | HP_0002715 | EFO_0004872 | EFO_1001986	integumentary system disease | immune system disease | abnormality of the immune system | inflammatory biomarker measurement | connective tissue disease	11	CHEMBL565612
PRKD3	ENSG00000115825	Protein kinase C (PKC)	CHEMBL565612	Protein kinase C (PKC) inhibitor	NEGATIVE MODULATOR	SOTRASTAURIN		1	EFO_0000574	lymphoma	D008223	Lymphoma	55929	EFO_0000616 | HP_0001197 | HP_0001871	neoplasm | abnormality of prenatal development or birth | abnormality of blood and blood-forming tissues	11	CHEMBL565612
PRKCI	ENSG00000163558	Protein kinase C (PKC)	CHEMBL565612	Protein kinase C (PKC) inhibitor	NEGATIVE MODULATOR	SOTRASTAURIN		1	EFO_0000403	diffuse large B-cell lymphoma	D016403	Lymphoma, Large B-Cell, Diffuse	53993	EFO_0000616 | EFO_0000540 | HP_0001197 | HP_0001871	neoplasm | immune system disease | abnormality of prenatal development or birth | abnormality of blood and blood-forming tissues	11	CHEMBL565612
PRKCI	ENSG00000163558	Protein kinase C (PKC)	CHEMBL565612	Protein kinase C (PKC) inhibitor	NEGATIVE MODULATOR	SOTRASTAURIN		2	EFO_0000729	ulcerative colitis	D003093	Colitis, Ulcerative	54028	EFO_1001986 | EFO_0000405 | EFO_0004872 | EFO_0000540 | HP_0002715	connective tissue disease | digestive system disease | inflammatory biomarker measurement | immune system disease | abnormality of the immune system	11	CHEMBL565612
PRKCI	ENSG00000163558	Protein kinase C (PKC)	CHEMBL565612	Protein kinase C (PKC) inhibitor	NEGATIVE MODULATOR	SOTRASTAURIN		2	EFO_1001119	posterior uveitis	D015866	Uveitis, Posterior	54135	EFO_0003966	eye disease	11	CHEMBL565612
PRKCI	ENSG00000163558	Protein kinase C (PKC)	CHEMBL565612	Protein kinase C (PKC) inhibitor	NEGATIVE MODULATOR	SOTRASTAURIN		2	EFO_0000676	psoriasis	D011565	Psoriasis	54461	EFO_0010285 | EFO_0000540 | HP_0002715 | EFO_0004872 | EFO_1001986	integumentary system disease | immune system disease | abnormality of the immune system | inflammatory biomarker measurement | connective tissue disease	11	CHEMBL565612
PRKCI	ENSG00000163558	Protein kinase C (PKC)	CHEMBL565612	Protein kinase C (PKC) inhibitor	NEGATIVE MODULATOR	SOTRASTAURIN		1	EFO_0000574	lymphoma	D008223	Lymphoma	55929	EFO_0000616 | HP_0001197 | HP_0001871	neoplasm | abnormality of prenatal development or birth | abnormality of blood and blood-forming tissues	11	CHEMBL565612
PRKCA	ENSG00000154229	Protein kinase C (PKC)	CHEMBL565612	Protein kinase C (PKC) inhibitor	NEGATIVE MODULATOR	SOTRASTAURIN		1	EFO_0000403	diffuse large B-cell lymphoma	D016403	Lymphoma, Large B-Cell, Diffuse	53993	EFO_0000616 | EFO_0000540 | HP_0001197 | HP_0001871	neoplasm | immune system disease | abnormality of prenatal development or birth | abnormality of blood and blood-forming tissues	11	CHEMBL565612
PRKCA	ENSG00000154229	Protein kinase C (PKC)	CHEMBL565612	Protein kinase C (PKC) inhibitor	NEGATIVE MODULATOR	SOTRASTAURIN		2	EFO_0000729	ulcerative colitis	D003093	Colitis, Ulcerative	54028	EFO_1001986 | EFO_0000405 | EFO_0004872 | EFO_0000540 | HP_0002715	connective tissue disease | digestive system disease | inflammatory biomarker measurement | immune system disease | abnormality of the immune system	11	CHEMBL565612
PRKCA	ENSG00000154229	Protein kinase C (PKC)	CHEMBL565612	Protein kinase C (PKC) inhibitor	NEGATIVE MODULATOR	SOTRASTAURIN		2	EFO_1001119	posterior uveitis	D015866	Uveitis, Posterior	54135	EFO_0003966	eye disease	11	CHEMBL565612
PRKCA	ENSG00000154229	Protein kinase C (PKC)	CHEMBL565612	Protein kinase C (PKC) inhibitor	NEGATIVE MODULATOR	SOTRASTAURIN		2	EFO_0000676	psoriasis	D011565	Psoriasis	54461	EFO_0010285 | EFO_0000540 | HP_0002715 | EFO_0004872 | EFO_1001986	integumentary system disease | immune system disease | abnormality of the immune system | inflammatory biomarker measurement | connective tissue disease	11	CHEMBL565612
PRKCA	ENSG00000154229	Protein kinase C (PKC)	CHEMBL565612	Protein kinase C (PKC) inhibitor	NEGATIVE MODULATOR	SOTRASTAURIN		1	EFO_0000574	lymphoma	D008223	Lymphoma	55929	EFO_0000616 | HP_0001197 | HP_0001871	neoplasm | abnormality of prenatal development or birth | abnormality of blood and blood-forming tissues	11	CHEMBL565612
PRKCG	ENSG00000126583	Protein kinase C (PKC)	CHEMBL565612	Protein kinase C (PKC) inhibitor	NEGATIVE MODULATOR	SOTRASTAURIN		1	EFO_0000403	diffuse large B-cell lymphoma	D016403	Lymphoma, Large B-Cell, Diffuse	53993	EFO_0000616 | EFO_0000540 | HP_0001197 | HP_0001871	neoplasm | immune system disease | abnormality of prenatal development or birth | abnormality of blood and blood-forming tissues	11	CHEMBL565612
PRKCG	ENSG00000126583	Protein kinase C (PKC)	CHEMBL565612	Protein kinase C (PKC) inhibitor	NEGATIVE MODULATOR	SOTRASTAURIN		2	EFO_0000729	ulcerative colitis	D003093	Colitis, Ulcerative	54028	EFO_1001986 | EFO_0000405 | EFO_0004872 | EFO_0000540 | HP_0002715	connective tissue disease | digestive system disease | inflammatory biomarker measurement | immune system disease | abnormality of the immune system	11	CHEMBL565612
PRKCG	ENSG00000126583	Protein kinase C (PKC)	CHEMBL565612	Protein kinase C (PKC) inhibitor	NEGATIVE MODULATOR	SOTRASTAURIN		2	EFO_1001119	posterior uveitis	D015866	Uveitis, Posterior	54135	EFO_0003966	eye disease	11	CHEMBL565612
PRKCG	ENSG00000126583	Protein kinase C (PKC)	CHEMBL565612	Protein kinase C (PKC) inhibitor	NEGATIVE MODULATOR	SOTRASTAURIN		2	EFO_0000676	psoriasis	D011565	Psoriasis	54461	EFO_0010285 | EFO_0000540 | HP_0002715 | EFO_0004872 | EFO_1001986	integumentary system disease | immune system disease | abnormality of the immune system | inflammatory biomarker measurement | connective tissue disease	11	CHEMBL565612
PRKCG	ENSG00000126583	Protein kinase C (PKC)	CHEMBL565612	Protein kinase C (PKC) inhibitor	NEGATIVE MODULATOR	SOTRASTAURIN		1	EFO_0000574	lymphoma	D008223	Lymphoma	55929	EFO_0000616 | HP_0001197 | HP_0001871	neoplasm | abnormality of prenatal development or birth | abnormality of blood and blood-forming tissues	11	CHEMBL565612
PRKCD	ENSG00000163932	Protein kinase C (PKC)	CHEMBL565612	Protein kinase C (PKC) inhibitor	NEGATIVE MODULATOR	SOTRASTAURIN		1	EFO_0000403	diffuse large B-cell lymphoma	D016403	Lymphoma, Large B-Cell, Diffuse	53993	EFO_0000616 | EFO_0000540 | HP_0001197 | HP_0001871	neoplasm | immune system disease | abnormality of prenatal development or birth | abnormality of blood and blood-forming tissues	11	CHEMBL565612
PRKCD	ENSG00000163932	Protein kinase C (PKC)	CHEMBL565612	Protein kinase C (PKC) inhibitor	NEGATIVE MODULATOR	SOTRASTAURIN		2	EFO_0000729	ulcerative colitis	D003093	Colitis, Ulcerative	54028	EFO_1001986 | EFO_0000405 | EFO_0004872 | EFO_0000540 | HP_0002715	connective tissue disease | digestive system disease | inflammatory biomarker measurement | immune system disease | abnormality of the immune system	11	CHEMBL565612
PRKCD	ENSG00000163932	Protein kinase C (PKC)	CHEMBL565612	Protein kinase C (PKC) inhibitor	NEGATIVE MODULATOR	SOTRASTAURIN		2	EFO_1001119	posterior uveitis	D015866	Uveitis, Posterior	54135	EFO_0003966	eye disease	11	CHEMBL565612
PRKCD	ENSG00000163932	Protein kinase C (PKC)	CHEMBL565612	Protein kinase C (PKC) inhibitor	NEGATIVE MODULATOR	SOTRASTAURIN		2	EFO_0000676	psoriasis	D011565	Psoriasis	54461	EFO_0010285 | EFO_0000540 | HP_0002715 | EFO_0004872 | EFO_1001986	integumentary system disease | immune system disease | abnormality of the immune system | inflammatory biomarker measurement | connective tissue disease	11	CHEMBL565612
PRKCD	ENSG00000163932	Protein kinase C (PKC)	CHEMBL565612	Protein kinase C (PKC) inhibitor	NEGATIVE MODULATOR	SOTRASTAURIN		1	EFO_0000574	lymphoma	D008223	Lymphoma	55929	EFO_0000616 | HP_0001197 | HP_0001871	neoplasm | abnormality of prenatal development or birth | abnormality of blood and blood-forming tissues	11	CHEMBL565612
PRKCB	ENSG00000166501	Protein kinase C (PKC)	CHEMBL565612	Protein kinase C (PKC) inhibitor	NEGATIVE MODULATOR	SOTRASTAURIN		1	EFO_0000403	diffuse large B-cell lymphoma	D016403	Lymphoma, Large B-Cell, Diffuse	53993	EFO_0000616 | EFO_0000540 | HP_0001197 | HP_0001871	neoplasm | immune system disease | abnormality of prenatal development or birth | abnormality of blood and blood-forming tissues	11	CHEMBL565612
PRKCB	ENSG00000166501	Protein kinase C (PKC)	CHEMBL565612	Protein kinase C (PKC) inhibitor	NEGATIVE MODULATOR	SOTRASTAURIN		2	EFO_0000729	ulcerative colitis	D003093	Colitis, Ulcerative	54028	EFO_1001986 | EFO_0000405 | EFO_0004872 | EFO_0000540 | HP_0002715	connective tissue disease | digestive system disease | inflammatory biomarker measurement | immune system disease | abnormality of the immune system	11	CHEMBL565612
PRKCB	ENSG00000166501	Protein kinase C (PKC)	CHEMBL565612	Protein kinase C (PKC) inhibitor	NEGATIVE MODULATOR	SOTRASTAURIN		2	EFO_1001119	posterior uveitis	D015866	Uveitis, Posterior	54135	EFO_0003966	eye disease	11	CHEMBL565612
PRKCB	ENSG00000166501	Protein kinase C (PKC)	CHEMBL565612	Protein kinase C (PKC) inhibitor	NEGATIVE MODULATOR	SOTRASTAURIN		2	EFO_0000676	psoriasis	D011565	Psoriasis	54461	EFO_0010285 | EFO_0000540 | HP_0002715 | EFO_0004872 | EFO_1001986	integumentary system disease | immune system disease | abnormality of the immune system | inflammatory biomarker measurement | connective tissue disease	11	CHEMBL565612
PRKCB	ENSG00000166501	Protein kinase C (PKC)	CHEMBL565612	Protein kinase C (PKC) inhibitor	NEGATIVE MODULATOR	SOTRASTAURIN		1	EFO_0000574	lymphoma	D008223	Lymphoma	55929	EFO_0000616 | HP_0001197 | HP_0001871	neoplasm | abnormality of prenatal development or birth | abnormality of blood and blood-forming tissues	11	CHEMBL565612
PRKCZ	ENSG00000067606	Protein kinase C (PKC)	CHEMBL565612	Protein kinase C (PKC) inhibitor	NEGATIVE MODULATOR	SOTRASTAURIN		1	EFO_0000403	diffuse large B-cell lymphoma	D016403	Lymphoma, Large B-Cell, Diffuse	53993	EFO_0000616 | EFO_0000540 | HP_0001197 | HP_0001871	neoplasm | immune system disease | abnormality of prenatal development or birth | abnormality of blood and blood-forming tissues	11	CHEMBL565612
PRKCZ	ENSG00000067606	Protein kinase C (PKC)	CHEMBL565612	Protein kinase C (PKC) inhibitor	NEGATIVE MODULATOR	SOTRASTAURIN		2	EFO_0000729	ulcerative colitis	D003093	Colitis, Ulcerative	54028	EFO_1001986 | EFO_0000405 | EFO_0004872 | EFO_0000540 | HP_0002715	connective tissue disease | digestive system disease | inflammatory biomarker measurement | immune system disease | abnormality of the immune system	11	CHEMBL565612
PRKCZ	ENSG00000067606	Protein kinase C (PKC)	CHEMBL565612	Protein kinase C (PKC) inhibitor	NEGATIVE MODULATOR	SOTRASTAURIN		2	EFO_1001119	posterior uveitis	D015866	Uveitis, Posterior	54135	EFO_0003966	eye disease	11	CHEMBL565612
PRKCZ	ENSG00000067606	Protein kinase C (PKC)	CHEMBL565612	Protein kinase C (PKC) inhibitor	NEGATIVE MODULATOR	SOTRASTAURIN		2	EFO_0000676	psoriasis	D011565	Psoriasis	54461	EFO_0010285 | EFO_0000540 | HP_0002715 | EFO_0004872 | EFO_1001986	integumentary system disease | immune system disease | abnormality of the immune system | inflammatory biomarker measurement | connective tissue disease	11	CHEMBL565612
PRKCZ	ENSG00000067606	Protein kinase C (PKC)	CHEMBL565612	Protein kinase C (PKC) inhibitor	NEGATIVE MODULATOR	SOTRASTAURIN		1	EFO_0000574	lymphoma	D008223	Lymphoma	55929	EFO_0000616 | HP_0001197 | HP_0001871	neoplasm | abnormality of prenatal development or birth | abnormality of blood and blood-forming tissues	11	CHEMBL565612
PRKCE	ENSG00000171132	Protein kinase C (PKC)	CHEMBL565612	Protein kinase C (PKC) inhibitor	NEGATIVE MODULATOR	SOTRASTAURIN		1	EFO_0000403	diffuse large B-cell lymphoma	D016403	Lymphoma, Large B-Cell, Diffuse	53993	EFO_0000616 | EFO_0000540 | HP_0001197 | HP_0001871	neoplasm | immune system disease | abnormality of prenatal development or birth | abnormality of blood and blood-forming tissues	11	CHEMBL565612
PRKCE	ENSG00000171132	Protein kinase C (PKC)	CHEMBL565612	Protein kinase C (PKC) inhibitor	NEGATIVE MODULATOR	SOTRASTAURIN		2	EFO_0000729	ulcerative colitis	D003093	Colitis, Ulcerative	54028	EFO_1001986 | EFO_0000405 | EFO_0004872 | EFO_0000540 | HP_0002715	connective tissue disease | digestive system disease | inflammatory biomarker measurement | immune system disease | abnormality of the immune system	11	CHEMBL565612
PRKCE	ENSG00000171132	Protein kinase C (PKC)	CHEMBL565612	Protein kinase C (PKC) inhibitor	NEGATIVE MODULATOR	SOTRASTAURIN		2	EFO_1001119	posterior uveitis	D015866	Uveitis, Posterior	54135	EFO_0003966	eye disease	11	CHEMBL565612
PRKCE	ENSG00000171132	Protein kinase C (PKC)	CHEMBL565612	Protein kinase C (PKC) inhibitor	NEGATIVE MODULATOR	SOTRASTAURIN		2	EFO_0000676	psoriasis	D011565	Psoriasis	54461	EFO_0010285 | EFO_0000540 | HP_0002715 | EFO_0004872 | EFO_1001986	integumentary system disease | immune system disease | abnormality of the immune system | inflammatory biomarker measurement | connective tissue disease	11	CHEMBL565612
PRKCE	ENSG00000171132	Protein kinase C (PKC)	CHEMBL565612	Protein kinase C (PKC) inhibitor	NEGATIVE MODULATOR	SOTRASTAURIN		1	EFO_0000574	lymphoma	D008223	Lymphoma	55929	EFO_0000616 | HP_0001197 | HP_0001871	neoplasm | abnormality of prenatal development or birth | abnormality of blood and blood-forming tissues	11	CHEMBL565612
PRKCH	ENSG00000027075	Protein kinase C (PKC)	CHEMBL565612	Protein kinase C (PKC) inhibitor	NEGATIVE MODULATOR	SOTRASTAURIN		1	EFO_0000403	diffuse large B-cell lymphoma	D016403	Lymphoma, Large B-Cell, Diffuse	53993	EFO_0000616 | EFO_0000540 | HP_0001197 | HP_0001871	neoplasm | immune system disease | abnormality of prenatal development or birth | abnormality of blood and blood-forming tissues	11	CHEMBL565612
PRKCH	ENSG00000027075	Protein kinase C (PKC)	CHEMBL565612	Protein kinase C (PKC) inhibitor	NEGATIVE MODULATOR	SOTRASTAURIN		2	EFO_0000729	ulcerative colitis	D003093	Colitis, Ulcerative	54028	EFO_1001986 | EFO_0000405 | EFO_0004872 | EFO_0000540 | HP_0002715	connective tissue disease | digestive system disease | inflammatory biomarker measurement | immune system disease | abnormality of the immune system	11	CHEMBL565612
PRKCH	ENSG00000027075	Protein kinase C (PKC)	CHEMBL565612	Protein kinase C (PKC) inhibitor	NEGATIVE MODULATOR	SOTRASTAURIN		2	EFO_1001119	posterior uveitis	D015866	Uveitis, Posterior	54135	EFO_0003966	eye disease	11	CHEMBL565612
PRKCH	ENSG00000027075	Protein kinase C (PKC)	CHEMBL565612	Protein kinase C (PKC) inhibitor	NEGATIVE MODULATOR	SOTRASTAURIN		2	EFO_0000676	psoriasis	D011565	Psoriasis	54461	EFO_0010285 | EFO_0000540 | HP_0002715 | EFO_0004872 | EFO_1001986	integumentary system disease | immune system disease | abnormality of the immune system | inflammatory biomarker measurement | connective tissue disease	11	CHEMBL565612
PRKCH	ENSG00000027075	Protein kinase C (PKC)	CHEMBL565612	Protein kinase C (PKC) inhibitor	NEGATIVE MODULATOR	SOTRASTAURIN		1	EFO_0000574	lymphoma	D008223	Lymphoma	55929	EFO_0000616 | HP_0001197 | HP_0001871	neoplasm | abnormality of prenatal development or birth | abnormality of blood and blood-forming tissues	11	CHEMBL565612
PRKD1	ENSG00000184304	Protein kinase C (PKC)	CHEMBL565612	Protein kinase C (PKC) inhibitor	NEGATIVE MODULATOR	SOTRASTAURIN		1	EFO_0000403	diffuse large B-cell lymphoma	D016403	Lymphoma, Large B-Cell, Diffuse	53993	EFO_0000616 | EFO_0000540 | HP_0001197 | HP_0001871	neoplasm | immune system disease | abnormality of prenatal development or birth | abnormality of blood and blood-forming tissues	11	CHEMBL565612
PRKD1	ENSG00000184304	Protein kinase C (PKC)	CHEMBL565612	Protein kinase C (PKC) inhibitor	NEGATIVE MODULATOR	SOTRASTAURIN		2	EFO_0000729	ulcerative colitis	D003093	Colitis, Ulcerative	54028	EFO_1001986 | EFO_0000405 | EFO_0004872 | EFO_0000540 | HP_0002715	connective tissue disease | digestive system disease | inflammatory biomarker measurement | immune system disease | abnormality of the immune system	11	CHEMBL565612
PRKD1	ENSG00000184304	Protein kinase C (PKC)	CHEMBL565612	Protein kinase C (PKC) inhibitor	NEGATIVE MODULATOR	SOTRASTAURIN		2	EFO_1001119	posterior uveitis	D015866	Uveitis, Posterior	54135	EFO_0003966	eye disease	11	CHEMBL565612
PRKD1	ENSG00000184304	Protein kinase C (PKC)	CHEMBL565612	Protein kinase C (PKC) inhibitor	NEGATIVE MODULATOR	SOTRASTAURIN		2	EFO_0000676	psoriasis	D011565	Psoriasis	54461	EFO_0010285 | EFO_0000540 | HP_0002715 | EFO_0004872 | EFO_1001986	integumentary system disease | immune system disease | abnormality of the immune system | inflammatory biomarker measurement | connective tissue disease	11	CHEMBL565612
PRKD1	ENSG00000184304	Protein kinase C (PKC)	CHEMBL565612	Protein kinase C (PKC) inhibitor	NEGATIVE MODULATOR	SOTRASTAURIN		1	EFO_0000574	lymphoma	D008223	Lymphoma	55929	EFO_0000616 | HP_0001197 | HP_0001871	neoplasm | abnormality of prenatal development or birth | abnormality of blood and blood-forming tissues	11	CHEMBL565612
PRKCQ	ENSG00000065675	Protein kinase C (PKC)	CHEMBL565612	Protein kinase C (PKC) inhibitor	NEGATIVE MODULATOR	SOTRASTAURIN		1	EFO_0000403	diffuse large B-cell lymphoma	D016403	Lymphoma, Large B-Cell, Diffuse	53993	EFO_0000616 | EFO_0000540 | HP_0001197 | HP_0001871	neoplasm | immune system disease | abnormality of prenatal development or birth | abnormality of blood and blood-forming tissues	11	CHEMBL565612
PRKCQ	ENSG00000065675	Protein kinase C (PKC)	CHEMBL565612	Protein kinase C (PKC) inhibitor	NEGATIVE MODULATOR	SOTRASTAURIN		2	EFO_0000729	ulcerative colitis	D003093	Colitis, Ulcerative	54028	EFO_1001986 | EFO_0000405 | EFO_0004872 | EFO_0000540 | HP_0002715	connective tissue disease | digestive system disease | inflammatory biomarker measurement | immune system disease | abnormality of the immune system	11	CHEMBL565612
PRKCQ	ENSG00000065675	Protein kinase C (PKC)	CHEMBL565612	Protein kinase C (PKC) inhibitor	NEGATIVE MODULATOR	SOTRASTAURIN		2	EFO_1001119	posterior uveitis	D015866	Uveitis, Posterior	54135	EFO_0003966	eye disease	11	CHEMBL565612
PRKCQ	ENSG00000065675	Protein kinase C (PKC)	CHEMBL565612	Protein kinase C (PKC) inhibitor	NEGATIVE MODULATOR	SOTRASTAURIN		2	EFO_0000676	psoriasis	D011565	Psoriasis	54461	EFO_0010285 | EFO_0000540 | HP_0002715 | EFO_0004872 | EFO_1001986	integumentary system disease | immune system disease | abnormality of the immune system | inflammatory biomarker measurement | connective tissue disease	11	CHEMBL565612
PRKCQ	ENSG00000065675	Protein kinase C (PKC)	CHEMBL565612	Protein kinase C (PKC) inhibitor	NEGATIVE MODULATOR	SOTRASTAURIN		1	EFO_0000574	lymphoma	D008223	Lymphoma	55929	EFO_0000616 | HP_0001197 | HP_0001871	neoplasm | abnormality of prenatal development or birth | abnormality of blood and blood-forming tissues	11	CHEMBL565612
PRKD3	ENSG00000115825	Protein kinase C (PKC)	CHEMBL608533	Protein kinase C (PKC) inhibitor	NEGATIVE MODULATOR	MIDOSTAURIN	2017	4	EFO_0000222	acute myeloid leukemia	D015470	Leukemia, Myeloid, Acute	43155	HP_0001871 | EFO_0000616 | EFO_0004503	abnormality of blood and blood-forming tissues | neoplasm | hematological measurement	16	CHEMBL608533
PRKD3	ENSG00000115825	Protein kinase C (PKC)	CHEMBL608533	Protein kinase C (PKC) inhibitor	NEGATIVE MODULATOR	MIDOSTAURIN	2017	3	EFO_0000565	leukemia	D007938	Leukemia	48006	HP_0000924 | HP_0003011 | EFO_0000540 | EFO_0000616 | HP_0001871	abnormality of the skeletal system | abnormality of the musculature | immune system disease | neoplasm | abnormality of blood and blood-forming tissues	16	CHEMBL608533
PRKD3	ENSG00000115825	Protein kinase C (PKC)	CHEMBL608533	Protein kinase C (PKC) inhibitor	NEGATIVE MODULATOR	MIDOSTAURIN	2017	1	EFO_0001421	liver disease	D008107	Liver Diseases	48787	EFO_0000405 | EFO_0004582	digestive system disease | liver enzyme measurement	16	CHEMBL608533
PRKD3	ENSG00000115825	Protein kinase C (PKC)	CHEMBL608533	Protein kinase C (PKC) inhibitor	NEGATIVE MODULATOR	MIDOSTAURIN	2017	4	EFO_0000616	neoplasm	D009369	Neoplasms	52763	EFO_0000616	neoplasm	16	CHEMBL608533
PRKD3	ENSG00000115825	Protein kinase C (PKC)	CHEMBL608533	Protein kinase C (PKC) inhibitor	NEGATIVE MODULATOR	MIDOSTAURIN	2017	1	EFO_1000657	rectum cancer	D012004	Rectal Neoplasms	54327	EFO_0000616 | EFO_0000405	neoplasm | digestive system disease	16	CHEMBL608533
PRKD3	ENSG00000115825	Protein kinase C (PKC)	CHEMBL608533	Protein kinase C (PKC) inhibitor	NEGATIVE MODULATOR	MIDOSTAURIN	2017	2	EFO_0000198	myelodysplastic syndrome	D009190	Myelodysplastic Syndromes	58473	EFO_0000616 | HP_0001871 | HP_0000924 | HP_0001197 | EFO_0004503 | EFO_0005741 | EFO_0000540 | HP_0002715 | EFO_0000677 | EFO_0000618 | HP_0000707	neoplasm | abnormality of blood and blood-forming tissues | abnormality of the skeletal system | abnormality of prenatal development or birth | hematological measurement | infectious disease | immune system disease | abnormality of the immune system | mental or behavioural disorder | nervous system disease | abnormality of the nervous system	16	CHEMBL608533
PRKD3	ENSG00000115825	Protein kinase C (PKC)	CHEMBL608533	Protein kinase C (PKC) inhibitor	NEGATIVE MODULATOR	MIDOSTAURIN	2017	4	EFO_0007359	mast-cell leukemia	D007946	Leukemia, Mast-Cell	58474	HP_0000924 | HP_0003011 | EFO_0000616 | EFO_0000540 | HP_0001197 | HP_0001871	abnormality of the skeletal system | abnormality of the musculature | neoplasm | immune system disease | abnormality of prenatal development or birth | abnormality of blood and blood-forming tissues	16	CHEMBL608533
PRKD3	ENSG00000115825	Protein kinase C (PKC)	CHEMBL608533	Protein kinase C (PKC) inhibitor	NEGATIVE MODULATOR	MIDOSTAURIN	2017	1	EFO_0000220	acute lymphoblastic leukemia	D054198	Precursor Cell Lymphoblastic Leukemia-Lymphoma	108540	HP_0000924 | HP_0003011 | HP_0001871 | EFO_0000616 | EFO_0000540 | HP_0001197	abnormality of the skeletal system | abnormality of the musculature | abnormality of blood and blood-forming tissues | neoplasm | immune system disease | abnormality of prenatal development or birth	16	CHEMBL608533
PRKD3	ENSG00000115825	Protein kinase C (PKC)	CHEMBL608533	Protein kinase C (PKC) inhibitor	NEGATIVE MODULATOR	MIDOSTAURIN	2017	2	EFO_1000131	Blast Phase Chronic Myelogenous Leukemia, BCR-ABL1 Positive	D001752	Blast Crisis	118011	EFO_0000616 | HP_0001871	neoplasm | abnormality of blood and blood-forming tissues	16	CHEMBL608533
PRKD3	ENSG00000115825	Protein kinase C (PKC)	CHEMBL608533	Protein kinase C (PKC) inhibitor	NEGATIVE MODULATOR	MIDOSTAURIN	2017	4	MONDO_0016586	systemic mastocytosis	D034721	Mastocytosis, Systemic	118012	EFO_0000616 | EFO_0000540 | HP_0001197 | HP_0001871	neoplasm | immune system disease | abnormality of prenatal development or birth | abnormality of blood and blood-forming tissues	16	CHEMBL608533
PRKD3	ENSG00000115825	Protein kinase C (PKC)	CHEMBL608533	Protein kinase C (PKC) inhibitor	NEGATIVE MODULATOR	MIDOSTAURIN	2017	4	EFO_0009001	Mastocytosis	D008415	Mastocytosis	134083	EFO_0000616 | EFO_0000540 | HP_0001197 | HP_0001871	neoplasm | immune system disease | abnormality of prenatal development or birth | abnormality of blood and blood-forming tissues	16	CHEMBL608533
PRKCI	ENSG00000163558	Protein kinase C (PKC)	CHEMBL608533	Protein kinase C (PKC) inhibitor	NEGATIVE MODULATOR	MIDOSTAURIN	2017	4	EFO_0000222	acute myeloid leukemia	D015470	Leukemia, Myeloid, Acute	43155	HP_0001871 | EFO_0000616 | EFO_0004503	abnormality of blood and blood-forming tissues | neoplasm | hematological measurement	16	CHEMBL608533
PRKCI	ENSG00000163558	Protein kinase C (PKC)	CHEMBL608533	Protein kinase C (PKC) inhibitor	NEGATIVE MODULATOR	MIDOSTAURIN	2017	3	EFO_0000565	leukemia	D007938	Leukemia	48006	HP_0000924 | HP_0003011 | EFO_0000540 | EFO_0000616 | HP_0001871	abnormality of the skeletal system | abnormality of the musculature | immune system disease | neoplasm | abnormality of blood and blood-forming tissues	16	CHEMBL608533
PRKCI	ENSG00000163558	Protein kinase C (PKC)	CHEMBL608533	Protein kinase C (PKC) inhibitor	NEGATIVE MODULATOR	MIDOSTAURIN	2017	1	EFO_0001421	liver disease	D008107	Liver Diseases	48787	EFO_0000405 | EFO_0004582	digestive system disease | liver enzyme measurement	16	CHEMBL608533
PRKCI	ENSG00000163558	Protein kinase C (PKC)	CHEMBL608533	Protein kinase C (PKC) inhibitor	NEGATIVE MODULATOR	MIDOSTAURIN	2017	4	EFO_0000616	neoplasm	D009369	Neoplasms	52763	EFO_0000616	neoplasm	16	CHEMBL608533
PRKCI	ENSG00000163558	Protein kinase C (PKC)	CHEMBL608533	Protein kinase C (PKC) inhibitor	NEGATIVE MODULATOR	MIDOSTAURIN	2017	1	EFO_1000657	rectum cancer	D012004	Rectal Neoplasms	54327	EFO_0000616 | EFO_0000405	neoplasm | digestive system disease	16	CHEMBL608533
PRKCI	ENSG00000163558	Protein kinase C (PKC)	CHEMBL608533	Protein kinase C (PKC) inhibitor	NEGATIVE MODULATOR	MIDOSTAURIN	2017	2	EFO_0000198	myelodysplastic syndrome	D009190	Myelodysplastic Syndromes	58473	EFO_0000616 | HP_0001871 | HP_0000924 | HP_0001197 | EFO_0004503 | EFO_0005741 | EFO_0000540 | HP_0002715 | EFO_0000677 | EFO_0000618 | HP_0000707	neoplasm | abnormality of blood and blood-forming tissues | abnormality of the skeletal system | abnormality of prenatal development or birth | hematological measurement | infectious disease | immune system disease | abnormality of the immune system | mental or behavioural disorder | nervous system disease | abnormality of the nervous system	16	CHEMBL608533
PRKCI	ENSG00000163558	Protein kinase C (PKC)	CHEMBL608533	Protein kinase C (PKC) inhibitor	NEGATIVE MODULATOR	MIDOSTAURIN	2017	4	EFO_0007359	mast-cell leukemia	D007946	Leukemia, Mast-Cell	58474	HP_0000924 | HP_0003011 | EFO_0000616 | EFO_0000540 | HP_0001197 | HP_0001871	abnormality of the skeletal system | abnormality of the musculature | neoplasm | immune system disease | abnormality of prenatal development or birth | abnormality of blood and blood-forming tissues	16	CHEMBL608533
PRKCI	ENSG00000163558	Protein kinase C (PKC)	CHEMBL608533	Protein kinase C (PKC) inhibitor	NEGATIVE MODULATOR	MIDOSTAURIN	2017	1	EFO_0000220	acute lymphoblastic leukemia	D054198	Precursor Cell Lymphoblastic Leukemia-Lymphoma	108540	HP_0000924 | HP_0003011 | HP_0001871 | EFO_0000616 | EFO_0000540 | HP_0001197	abnormality of the skeletal system | abnormality of the musculature | abnormality of blood and blood-forming tissues | neoplasm | immune system disease | abnormality of prenatal development or birth	16	CHEMBL608533
PRKCI	ENSG00000163558	Protein kinase C (PKC)	CHEMBL608533	Protein kinase C (PKC) inhibitor	NEGATIVE MODULATOR	MIDOSTAURIN	2017	2	EFO_1000131	Blast Phase Chronic Myelogenous Leukemia, BCR-ABL1 Positive	D001752	Blast Crisis	118011	EFO_0000616 | HP_0001871	neoplasm | abnormality of blood and blood-forming tissues	16	CHEMBL608533
PRKCI	ENSG00000163558	Protein kinase C (PKC)	CHEMBL608533	Protein kinase C (PKC) inhibitor	NEGATIVE MODULATOR	MIDOSTAURIN	2017	4	MONDO_0016586	systemic mastocytosis	D034721	Mastocytosis, Systemic	118012	EFO_0000616 | EFO_0000540 | HP_0001197 | HP_0001871	neoplasm | immune system disease | abnormality of prenatal development or birth | abnormality of blood and blood-forming tissues	16	CHEMBL608533
PRKCI	ENSG00000163558	Protein kinase C (PKC)	CHEMBL608533	Protein kinase C (PKC) inhibitor	NEGATIVE MODULATOR	MIDOSTAURIN	2017	4	EFO_0009001	Mastocytosis	D008415	Mastocytosis	134083	EFO_0000616 | EFO_0000540 | HP_0001197 | HP_0001871	neoplasm | immune system disease | abnormality of prenatal development or birth | abnormality of blood and blood-forming tissues	16	CHEMBL608533
PRKCA	ENSG00000154229	Protein kinase C (PKC)	CHEMBL608533	Protein kinase C (PKC) inhibitor	NEGATIVE MODULATOR	MIDOSTAURIN	2017	4	EFO_0000222	acute myeloid leukemia	D015470	Leukemia, Myeloid, Acute	43155	HP_0001871 | EFO_0000616 | EFO_0004503	abnormality of blood and blood-forming tissues | neoplasm | hematological measurement	16	CHEMBL608533
PRKCA	ENSG00000154229	Protein kinase C (PKC)	CHEMBL608533	Protein kinase C (PKC) inhibitor	NEGATIVE MODULATOR	MIDOSTAURIN	2017	3	EFO_0000565	leukemia	D007938	Leukemia	48006	HP_0000924 | HP_0003011 | EFO_0000540 | EFO_0000616 | HP_0001871	abnormality of the skeletal system | abnormality of the musculature | immune system disease | neoplasm | abnormality of blood and blood-forming tissues	16	CHEMBL608533
PRKCA	ENSG00000154229	Protein kinase C (PKC)	CHEMBL608533	Protein kinase C (PKC) inhibitor	NEGATIVE MODULATOR	MIDOSTAURIN	2017	1	EFO_0001421	liver disease	D008107	Liver Diseases	48787	EFO_0000405 | EFO_0004582	digestive system disease | liver enzyme measurement	16	CHEMBL608533
PRKCA	ENSG00000154229	Protein kinase C (PKC)	CHEMBL608533	Protein kinase C (PKC) inhibitor	NEGATIVE MODULATOR	MIDOSTAURIN	2017	4	EFO_0000616	neoplasm	D009369	Neoplasms	52763	EFO_0000616	neoplasm	16	CHEMBL608533
PRKCA	ENSG00000154229	Protein kinase C (PKC)	CHEMBL608533	Protein kinase C (PKC) inhibitor	NEGATIVE MODULATOR	MIDOSTAURIN	2017	1	EFO_1000657	rectum cancer	D012004	Rectal Neoplasms	54327	EFO_0000616 | EFO_0000405	neoplasm | digestive system disease	16	CHEMBL608533
PRKCA	ENSG00000154229	Protein kinase C (PKC)	CHEMBL608533	Protein kinase C (PKC) inhibitor	NEGATIVE MODULATOR	MIDOSTAURIN	2017	2	EFO_0000198	myelodysplastic syndrome	D009190	Myelodysplastic Syndromes	58473	EFO_0000616 | HP_0001871 | HP_0000924 | HP_0001197 | EFO_0004503 | EFO_0005741 | EFO_0000540 | HP_0002715 | EFO_0000677 | EFO_0000618 | HP_0000707	neoplasm | abnormality of blood and blood-forming tissues | abnormality of the skeletal system | abnormality of prenatal development or birth | hematological measurement | infectious disease | immune system disease | abnormality of the immune system | mental or behavioural disorder | nervous system disease | abnormality of the nervous system	16	CHEMBL608533
PRKCA	ENSG00000154229	Protein kinase C (PKC)	CHEMBL608533	Protein kinase C (PKC) inhibitor	NEGATIVE MODULATOR	MIDOSTAURIN	2017	4	EFO_0007359	mast-cell leukemia	D007946	Leukemia, Mast-Cell	58474	HP_0000924 | HP_0003011 | EFO_0000616 | EFO_0000540 | HP_0001197 | HP_0001871	abnormality of the skeletal system | abnormality of the musculature | neoplasm | immune system disease | abnormality of prenatal development or birth | abnormality of blood and blood-forming tissues	16	CHEMBL608533
PRKCA	ENSG00000154229	Protein kinase C (PKC)	CHEMBL608533	Protein kinase C (PKC) inhibitor	NEGATIVE MODULATOR	MIDOSTAURIN	2017	1	EFO_0000220	acute lymphoblastic leukemia	D054198	Precursor Cell Lymphoblastic Leukemia-Lymphoma	108540	HP_0000924 | HP_0003011 | HP_0001871 | EFO_0000616 | EFO_0000540 | HP_0001197	abnormality of the skeletal system | abnormality of the musculature | abnormality of blood and blood-forming tissues | neoplasm | immune system disease | abnormality of prenatal development or birth	16	CHEMBL608533
PRKCA	ENSG00000154229	Protein kinase C (PKC)	CHEMBL608533	Protein kinase C (PKC) inhibitor	NEGATIVE MODULATOR	MIDOSTAURIN	2017	2	EFO_1000131	Blast Phase Chronic Myelogenous Leukemia, BCR-ABL1 Positive	D001752	Blast Crisis	118011	EFO_0000616 | HP_0001871	neoplasm | abnormality of blood and blood-forming tissues	16	CHEMBL608533
PRKCA	ENSG00000154229	Protein kinase C (PKC)	CHEMBL608533	Protein kinase C (PKC) inhibitor	NEGATIVE MODULATOR	MIDOSTAURIN	2017	4	MONDO_0016586	systemic mastocytosis	D034721	Mastocytosis, Systemic	118012	EFO_0000616 | EFO_0000540 | HP_0001197 | HP_0001871	neoplasm | immune system disease | abnormality of prenatal development or birth | abnormality of blood and blood-forming tissues	16	CHEMBL608533
PRKCA	ENSG00000154229	Protein kinase C (PKC)	CHEMBL608533	Protein kinase C (PKC) inhibitor	NEGATIVE MODULATOR	MIDOSTAURIN	2017	4	EFO_0009001	Mastocytosis	D008415	Mastocytosis	134083	EFO_0000616 | EFO_0000540 | HP_0001197 | HP_0001871	neoplasm | immune system disease | abnormality of prenatal development or birth | abnormality of blood and blood-forming tissues	16	CHEMBL608533
PRKCG	ENSG00000126583	Protein kinase C (PKC)	CHEMBL608533	Protein kinase C (PKC) inhibitor	NEGATIVE MODULATOR	MIDOSTAURIN	2017	4	EFO_0000222	acute myeloid leukemia	D015470	Leukemia, Myeloid, Acute	43155	HP_0001871 | EFO_0000616 | EFO_0004503	abnormality of blood and blood-forming tissues | neoplasm | hematological measurement	16	CHEMBL608533
PRKCG	ENSG00000126583	Protein kinase C (PKC)	CHEMBL608533	Protein kinase C (PKC) inhibitor	NEGATIVE MODULATOR	MIDOSTAURIN	2017	3	EFO_0000565	leukemia	D007938	Leukemia	48006	HP_0000924 | HP_0003011 | EFO_0000540 | EFO_0000616 | HP_0001871	abnormality of the skeletal system | abnormality of the musculature | immune system disease | neoplasm | abnormality of blood and blood-forming tissues	16	CHEMBL608533
PRKCG	ENSG00000126583	Protein kinase C (PKC)	CHEMBL608533	Protein kinase C (PKC) inhibitor	NEGATIVE MODULATOR	MIDOSTAURIN	2017	1	EFO_0001421	liver disease	D008107	Liver Diseases	48787	EFO_0000405 | EFO_0004582	digestive system disease | liver enzyme measurement	16	CHEMBL608533
PRKCG	ENSG00000126583	Protein kinase C (PKC)	CHEMBL608533	Protein kinase C (PKC) inhibitor	NEGATIVE MODULATOR	MIDOSTAURIN	2017	4	EFO_0000616	neoplasm	D009369	Neoplasms	52763	EFO_0000616	neoplasm	16	CHEMBL608533
PRKCG	ENSG00000126583	Protein kinase C (PKC)	CHEMBL608533	Protein kinase C (PKC) inhibitor	NEGATIVE MODULATOR	MIDOSTAURIN	2017	1	EFO_1000657	rectum cancer	D012004	Rectal Neoplasms	54327	EFO_0000616 | EFO_0000405	neoplasm | digestive system disease	16	CHEMBL608533
PRKCG	ENSG00000126583	Protein kinase C (PKC)	CHEMBL608533	Protein kinase C (PKC) inhibitor	NEGATIVE MODULATOR	MIDOSTAURIN	2017	2	EFO_0000198	myelodysplastic syndrome	D009190	Myelodysplastic Syndromes	58473	EFO_0000616 | HP_0001871 | HP_0000924 | HP_0001197 | EFO_0004503 | EFO_0005741 | EFO_0000540 | HP_0002715 | EFO_0000677 | EFO_0000618 | HP_0000707	neoplasm | abnormality of blood and blood-forming tissues | abnormality of the skeletal system | abnormality of prenatal development or birth | hematological measurement | infectious disease | immune system disease | abnormality of the immune system | mental or behavioural disorder | nervous system disease | abnormality of the nervous system	16	CHEMBL608533
PRKCG	ENSG00000126583	Protein kinase C (PKC)	CHEMBL608533	Protein kinase C (PKC) inhibitor	NEGATIVE MODULATOR	MIDOSTAURIN	2017	4	EFO_0007359	mast-cell leukemia	D007946	Leukemia, Mast-Cell	58474	HP_0000924 | HP_0003011 | EFO_0000616 | EFO_0000540 | HP_0001197 | HP_0001871	abnormality of the skeletal system | abnormality of the musculature | neoplasm | immune system disease | abnormality of prenatal development or birth | abnormality of blood and blood-forming tissues	16	CHEMBL608533
PRKCG	ENSG00000126583	Protein kinase C (PKC)	CHEMBL608533	Protein kinase C (PKC) inhibitor	NEGATIVE MODULATOR	MIDOSTAURIN	2017	1	EFO_0000220	acute lymphoblastic leukemia	D054198	Precursor Cell Lymphoblastic Leukemia-Lymphoma	108540	HP_0000924 | HP_0003011 | HP_0001871 | EFO_0000616 | EFO_0000540 | HP_0001197	abnormality of the skeletal system | abnormality of the musculature | abnormality of blood and blood-forming tissues | neoplasm | immune system disease | abnormality of prenatal development or birth	16	CHEMBL608533
PRKCG	ENSG00000126583	Protein kinase C (PKC)	CHEMBL608533	Protein kinase C (PKC) inhibitor	NEGATIVE MODULATOR	MIDOSTAURIN	2017	2	EFO_1000131	Blast Phase Chronic Myelogenous Leukemia, BCR-ABL1 Positive	D001752	Blast Crisis	118011	EFO_0000616 | HP_0001871	neoplasm | abnormality of blood and blood-forming tissues	16	CHEMBL608533
PRKCG	ENSG00000126583	Protein kinase C (PKC)	CHEMBL608533	Protein kinase C (PKC) inhibitor	NEGATIVE MODULATOR	MIDOSTAURIN	2017	4	MONDO_0016586	systemic mastocytosis	D034721	Mastocytosis, Systemic	118012	EFO_0000616 | EFO_0000540 | HP_0001197 | HP_0001871	neoplasm | immune system disease | abnormality of prenatal development or birth | abnormality of blood and blood-forming tissues	16	CHEMBL608533
PRKCG	ENSG00000126583	Protein kinase C (PKC)	CHEMBL608533	Protein kinase C (PKC) inhibitor	NEGATIVE MODULATOR	MIDOSTAURIN	2017	4	EFO_0009001	Mastocytosis	D008415	Mastocytosis	134083	EFO_0000616 | EFO_0000540 | HP_0001197 | HP_0001871	neoplasm | immune system disease | abnormality of prenatal development or birth | abnormality of blood and blood-forming tissues	16	CHEMBL608533
PRKCD	ENSG00000163932	Protein kinase C (PKC)	CHEMBL608533	Protein kinase C (PKC) inhibitor	NEGATIVE MODULATOR	MIDOSTAURIN	2017	4	EFO_0000222	acute myeloid leukemia	D015470	Leukemia, Myeloid, Acute	43155	HP_0001871 | EFO_0000616 | EFO_0004503	abnormality of blood and blood-forming tissues | neoplasm | hematological measurement	16	CHEMBL608533
PRKCD	ENSG00000163932	Protein kinase C (PKC)	CHEMBL608533	Protein kinase C (PKC) inhibitor	NEGATIVE MODULATOR	MIDOSTAURIN	2017	3	EFO_0000565	leukemia	D007938	Leukemia	48006	HP_0000924 | HP_0003011 | EFO_0000540 | EFO_0000616 | HP_0001871	abnormality of the skeletal system | abnormality of the musculature | immune system disease | neoplasm | abnormality of blood and blood-forming tissues	16	CHEMBL608533
PRKCD	ENSG00000163932	Protein kinase C (PKC)	CHEMBL608533	Protein kinase C (PKC) inhibitor	NEGATIVE MODULATOR	MIDOSTAURIN	2017	1	EFO_0001421	liver disease	D008107	Liver Diseases	48787	EFO_0000405 | EFO_0004582	digestive system disease | liver enzyme measurement	16	CHEMBL608533
PRKCD	ENSG00000163932	Protein kinase C (PKC)	CHEMBL608533	Protein kinase C (PKC) inhibitor	NEGATIVE MODULATOR	MIDOSTAURIN	2017	4	EFO_0000616	neoplasm	D009369	Neoplasms	52763	EFO_0000616	neoplasm	16	CHEMBL608533
PRKCD	ENSG00000163932	Protein kinase C (PKC)	CHEMBL608533	Protein kinase C (PKC) inhibitor	NEGATIVE MODULATOR	MIDOSTAURIN	2017	1	EFO_1000657	rectum cancer	D012004	Rectal Neoplasms	54327	EFO_0000616 | EFO_0000405	neoplasm | digestive system disease	16	CHEMBL608533
PRKCD	ENSG00000163932	Protein kinase C (PKC)	CHEMBL608533	Protein kinase C (PKC) inhibitor	NEGATIVE MODULATOR	MIDOSTAURIN	2017	2	EFO_0000198	myelodysplastic syndrome	D009190	Myelodysplastic Syndromes	58473	EFO_0000616 | HP_0001871 | HP_0000924 | HP_0001197 | EFO_0004503 | EFO_0005741 | EFO_0000540 | HP_0002715 | EFO_0000677 | EFO_0000618 | HP_0000707	neoplasm | abnormality of blood and blood-forming tissues | abnormality of the skeletal system | abnormality of prenatal development or birth | hematological measurement | infectious disease | immune system disease | abnormality of the immune system | mental or behavioural disorder | nervous system disease | abnormality of the nervous system	16	CHEMBL608533
PRKCD	ENSG00000163932	Protein kinase C (PKC)	CHEMBL608533	Protein kinase C (PKC) inhibitor	NEGATIVE MODULATOR	MIDOSTAURIN	2017	4	EFO_0007359	mast-cell leukemia	D007946	Leukemia, Mast-Cell	58474	HP_0000924 | HP_0003011 | EFO_0000616 | EFO_0000540 | HP_0001197 | HP_0001871	abnormality of the skeletal system | abnormality of the musculature | neoplasm | immune system disease | abnormality of prenatal development or birth | abnormality of blood and blood-forming tissues	16	CHEMBL608533
PRKCD	ENSG00000163932	Protein kinase C (PKC)	CHEMBL608533	Protein kinase C (PKC) inhibitor	NEGATIVE MODULATOR	MIDOSTAURIN	2017	1	EFO_0000220	acute lymphoblastic leukemia	D054198	Precursor Cell Lymphoblastic Leukemia-Lymphoma	108540	HP_0000924 | HP_0003011 | HP_0001871 | EFO_0000616 | EFO_0000540 | HP_0001197	abnormality of the skeletal system | abnormality of the musculature | abnormality of blood and blood-forming tissues | neoplasm | immune system disease | abnormality of prenatal development or birth	16	CHEMBL608533
PRKCD	ENSG00000163932	Protein kinase C (PKC)	CHEMBL608533	Protein kinase C (PKC) inhibitor	NEGATIVE MODULATOR	MIDOSTAURIN	2017	2	EFO_1000131	Blast Phase Chronic Myelogenous Leukemia, BCR-ABL1 Positive	D001752	Blast Crisis	118011	EFO_0000616 | HP_0001871	neoplasm | abnormality of blood and blood-forming tissues	16	CHEMBL608533
PRKCD	ENSG00000163932	Protein kinase C (PKC)	CHEMBL608533	Protein kinase C (PKC) inhibitor	NEGATIVE MODULATOR	MIDOSTAURIN	2017	4	MONDO_0016586	systemic mastocytosis	D034721	Mastocytosis, Systemic	118012	EFO_0000616 | EFO_0000540 | HP_0001197 | HP_0001871	neoplasm | immune system disease | abnormality of prenatal development or birth | abnormality of blood and blood-forming tissues	16	CHEMBL608533
PRKCD	ENSG00000163932	Protein kinase C (PKC)	CHEMBL608533	Protein kinase C (PKC) inhibitor	NEGATIVE MODULATOR	MIDOSTAURIN	2017	4	EFO_0009001	Mastocytosis	D008415	Mastocytosis	134083	EFO_0000616 | EFO_0000540 | HP_0001197 | HP_0001871	neoplasm | immune system disease | abnormality of prenatal development or birth | abnormality of blood and blood-forming tissues	16	CHEMBL608533
PRKCB	ENSG00000166501	Protein kinase C (PKC)	CHEMBL608533	Protein kinase C (PKC) inhibitor	NEGATIVE MODULATOR	MIDOSTAURIN	2017	4	EFO_0000222	acute myeloid leukemia	D015470	Leukemia, Myeloid, Acute	43155	HP_0001871 | EFO_0000616 | EFO_0004503	abnormality of blood and blood-forming tissues | neoplasm | hematological measurement	16	CHEMBL608533
PRKCB	ENSG00000166501	Protein kinase C (PKC)	CHEMBL608533	Protein kinase C (PKC) inhibitor	NEGATIVE MODULATOR	MIDOSTAURIN	2017	3	EFO_0000565	leukemia	D007938	Leukemia	48006	HP_0000924 | HP_0003011 | EFO_0000540 | EFO_0000616 | HP_0001871	abnormality of the skeletal system | abnormality of the musculature | immune system disease | neoplasm | abnormality of blood and blood-forming tissues	16	CHEMBL608533
PRKCB	ENSG00000166501	Protein kinase C (PKC)	CHEMBL608533	Protein kinase C (PKC) inhibitor	NEGATIVE MODULATOR	MIDOSTAURIN	2017	1	EFO_0001421	liver disease	D008107	Liver Diseases	48787	EFO_0000405 | EFO_0004582	digestive system disease | liver enzyme measurement	16	CHEMBL608533
PRKCB	ENSG00000166501	Protein kinase C (PKC)	CHEMBL608533	Protein kinase C (PKC) inhibitor	NEGATIVE MODULATOR	MIDOSTAURIN	2017	4	EFO_0000616	neoplasm	D009369	Neoplasms	52763	EFO_0000616	neoplasm	16	CHEMBL608533
PRKCB	ENSG00000166501	Protein kinase C (PKC)	CHEMBL608533	Protein kinase C (PKC) inhibitor	NEGATIVE MODULATOR	MIDOSTAURIN	2017	1	EFO_1000657	rectum cancer	D012004	Rectal Neoplasms	54327	EFO_0000616 | EFO_0000405	neoplasm | digestive system disease	16	CHEMBL608533
PRKCB	ENSG00000166501	Protein kinase C (PKC)	CHEMBL608533	Protein kinase C (PKC) inhibitor	NEGATIVE MODULATOR	MIDOSTAURIN	2017	2	EFO_0000198	myelodysplastic syndrome	D009190	Myelodysplastic Syndromes	58473	EFO_0000616 | HP_0001871 | HP_0000924 | HP_0001197 | EFO_0004503 | EFO_0005741 | EFO_0000540 | HP_0002715 | EFO_0000677 | EFO_0000618 | HP_0000707	neoplasm | abnormality of blood and blood-forming tissues | abnormality of the skeletal system | abnormality of prenatal development or birth | hematological measurement | infectious disease | immune system disease | abnormality of the immune system | mental or behavioural disorder | nervous system disease | abnormality of the nervous system	16	CHEMBL608533
PRKCB	ENSG00000166501	Protein kinase C (PKC)	CHEMBL608533	Protein kinase C (PKC) inhibitor	NEGATIVE MODULATOR	MIDOSTAURIN	2017	4	EFO_0007359	mast-cell leukemia	D007946	Leukemia, Mast-Cell	58474	HP_0000924 | HP_0003011 | EFO_0000616 | EFO_0000540 | HP_0001197 | HP_0001871	abnormality of the skeletal system | abnormality of the musculature | neoplasm | immune system disease | abnormality of prenatal development or birth | abnormality of blood and blood-forming tissues	16	CHEMBL608533
PRKCB	ENSG00000166501	Protein kinase C (PKC)	CHEMBL608533	Protein kinase C (PKC) inhibitor	NEGATIVE MODULATOR	MIDOSTAURIN	2017	1	EFO_0000220	acute lymphoblastic leukemia	D054198	Precursor Cell Lymphoblastic Leukemia-Lymphoma	108540	HP_0000924 | HP_0003011 | HP_0001871 | EFO_0000616 | EFO_0000540 | HP_0001197	abnormality of the skeletal system | abnormality of the musculature | abnormality of blood and blood-forming tissues | neoplasm | immune system disease | abnormality of prenatal development or birth	16	CHEMBL608533
PRKCB	ENSG00000166501	Protein kinase C (PKC)	CHEMBL608533	Protein kinase C (PKC) inhibitor	NEGATIVE MODULATOR	MIDOSTAURIN	2017	2	EFO_1000131	Blast Phase Chronic Myelogenous Leukemia, BCR-ABL1 Positive	D001752	Blast Crisis	118011	EFO_0000616 | HP_0001871	neoplasm | abnormality of blood and blood-forming tissues	16	CHEMBL608533
PRKCB	ENSG00000166501	Protein kinase C (PKC)	CHEMBL608533	Protein kinase C (PKC) inhibitor	NEGATIVE MODULATOR	MIDOSTAURIN	2017	4	MONDO_0016586	systemic mastocytosis	D034721	Mastocytosis, Systemic	118012	EFO_0000616 | EFO_0000540 | HP_0001197 | HP_0001871	neoplasm | immune system disease | abnormality of prenatal development or birth | abnormality of blood and blood-forming tissues	16	CHEMBL608533
PRKCB	ENSG00000166501	Protein kinase C (PKC)	CHEMBL608533	Protein kinase C (PKC) inhibitor	NEGATIVE MODULATOR	MIDOSTAURIN	2017	4	EFO_0009001	Mastocytosis	D008415	Mastocytosis	134083	EFO_0000616 | EFO_0000540 | HP_0001197 | HP_0001871	neoplasm | immune system disease | abnormality of prenatal development or birth | abnormality of blood and blood-forming tissues	16	CHEMBL608533
PRKCZ	ENSG00000067606	Protein kinase C (PKC)	CHEMBL608533	Protein kinase C (PKC) inhibitor	NEGATIVE MODULATOR	MIDOSTAURIN	2017	4	EFO_0000222	acute myeloid leukemia	D015470	Leukemia, Myeloid, Acute	43155	HP_0001871 | EFO_0000616 | EFO_0004503	abnormality of blood and blood-forming tissues | neoplasm | hematological measurement	16	CHEMBL608533
PRKCZ	ENSG00000067606	Protein kinase C (PKC)	CHEMBL608533	Protein kinase C (PKC) inhibitor	NEGATIVE MODULATOR	MIDOSTAURIN	2017	3	EFO_0000565	leukemia	D007938	Leukemia	48006	HP_0000924 | HP_0003011 | EFO_0000540 | EFO_0000616 | HP_0001871	abnormality of the skeletal system | abnormality of the musculature | immune system disease | neoplasm | abnormality of blood and blood-forming tissues	16	CHEMBL608533
PRKCZ	ENSG00000067606	Protein kinase C (PKC)	CHEMBL608533	Protein kinase C (PKC) inhibitor	NEGATIVE MODULATOR	MIDOSTAURIN	2017	1	EFO_0001421	liver disease	D008107	Liver Diseases	48787	EFO_0000405 | EFO_0004582	digestive system disease | liver enzyme measurement	16	CHEMBL608533
PRKCZ	ENSG00000067606	Protein kinase C (PKC)	CHEMBL608533	Protein kinase C (PKC) inhibitor	NEGATIVE MODULATOR	MIDOSTAURIN	2017	4	EFO_0000616	neoplasm	D009369	Neoplasms	52763	EFO_0000616	neoplasm	16	CHEMBL608533
PRKCZ	ENSG00000067606	Protein kinase C (PKC)	CHEMBL608533	Protein kinase C (PKC) inhibitor	NEGATIVE MODULATOR	MIDOSTAURIN	2017	1	EFO_1000657	rectum cancer	D012004	Rectal Neoplasms	54327	EFO_0000616 | EFO_0000405	neoplasm | digestive system disease	16	CHEMBL608533
PRKCZ	ENSG00000067606	Protein kinase C (PKC)	CHEMBL608533	Protein kinase C (PKC) inhibitor	NEGATIVE MODULATOR	MIDOSTAURIN	2017	2	EFO_0000198	myelodysplastic syndrome	D009190	Myelodysplastic Syndromes	58473	EFO_0000616 | HP_0001871 | HP_0000924 | HP_0001197 | EFO_0004503 | EFO_0005741 | EFO_0000540 | HP_0002715 | EFO_0000677 | EFO_0000618 | HP_0000707	neoplasm | abnormality of blood and blood-forming tissues | abnormality of the skeletal system | abnormality of prenatal development or birth | hematological measurement | infectious disease | immune system disease | abnormality of the immune system | mental or behavioural disorder | nervous system disease | abnormality of the nervous system	16	CHEMBL608533
PRKCZ	ENSG00000067606	Protein kinase C (PKC)	CHEMBL608533	Protein kinase C (PKC) inhibitor	NEGATIVE MODULATOR	MIDOSTAURIN	2017	4	EFO_0007359	mast-cell leukemia	D007946	Leukemia, Mast-Cell	58474	HP_0000924 | HP_0003011 | EFO_0000616 | EFO_0000540 | HP_0001197 | HP_0001871	abnormality of the skeletal system | abnormality of the musculature | neoplasm | immune system disease | abnormality of prenatal development or birth | abnormality of blood and blood-forming tissues	16	CHEMBL608533
PRKCZ	ENSG00000067606	Protein kinase C (PKC)	CHEMBL608533	Protein kinase C (PKC) inhibitor	NEGATIVE MODULATOR	MIDOSTAURIN	2017	1	EFO_0000220	acute lymphoblastic leukemia	D054198	Precursor Cell Lymphoblastic Leukemia-Lymphoma	108540	HP_0000924 | HP_0003011 | HP_0001871 | EFO_0000616 | EFO_0000540 | HP_0001197	abnormality of the skeletal system | abnormality of the musculature | abnormality of blood and blood-forming tissues | neoplasm | immune system disease | abnormality of prenatal development or birth	16	CHEMBL608533
PRKCZ	ENSG00000067606	Protein kinase C (PKC)	CHEMBL608533	Protein kinase C (PKC) inhibitor	NEGATIVE MODULATOR	MIDOSTAURIN	2017	2	EFO_1000131	Blast Phase Chronic Myelogenous Leukemia, BCR-ABL1 Positive	D001752	Blast Crisis	118011	EFO_0000616 | HP_0001871	neoplasm | abnormality of blood and blood-forming tissues	16	CHEMBL608533
PRKCZ	ENSG00000067606	Protein kinase C (PKC)	CHEMBL608533	Protein kinase C (PKC) inhibitor	NEGATIVE MODULATOR	MIDOSTAURIN	2017	4	MONDO_0016586	systemic mastocytosis	D034721	Mastocytosis, Systemic	118012	EFO_0000616 | EFO_0000540 | HP_0001197 | HP_0001871	neoplasm | immune system disease | abnormality of prenatal development or birth | abnormality of blood and blood-forming tissues	16	CHEMBL608533
PRKCZ	ENSG00000067606	Protein kinase C (PKC)	CHEMBL608533	Protein kinase C (PKC) inhibitor	NEGATIVE MODULATOR	MIDOSTAURIN	2017	4	EFO_0009001	Mastocytosis	D008415	Mastocytosis	134083	EFO_0000616 | EFO_0000540 | HP_0001197 | HP_0001871	neoplasm | immune system disease | abnormality of prenatal development or birth | abnormality of blood and blood-forming tissues	16	CHEMBL608533
PRKCE	ENSG00000171132	Protein kinase C (PKC)	CHEMBL608533	Protein kinase C (PKC) inhibitor	NEGATIVE MODULATOR	MIDOSTAURIN	2017	4	EFO_0000222	acute myeloid leukemia	D015470	Leukemia, Myeloid, Acute	43155	HP_0001871 | EFO_0000616 | EFO_0004503	abnormality of blood and blood-forming tissues | neoplasm | hematological measurement	16	CHEMBL608533
PRKCE	ENSG00000171132	Protein kinase C (PKC)	CHEMBL608533	Protein kinase C (PKC) inhibitor	NEGATIVE MODULATOR	MIDOSTAURIN	2017	3	EFO_0000565	leukemia	D007938	Leukemia	48006	HP_0000924 | HP_0003011 | EFO_0000540 | EFO_0000616 | HP_0001871	abnormality of the skeletal system | abnormality of the musculature | immune system disease | neoplasm | abnormality of blood and blood-forming tissues	16	CHEMBL608533
PRKCE	ENSG00000171132	Protein kinase C (PKC)	CHEMBL608533	Protein kinase C (PKC) inhibitor	NEGATIVE MODULATOR	MIDOSTAURIN	2017	1	EFO_0001421	liver disease	D008107	Liver Diseases	48787	EFO_0000405 | EFO_0004582	digestive system disease | liver enzyme measurement	16	CHEMBL608533
PRKCE	ENSG00000171132	Protein kinase C (PKC)	CHEMBL608533	Protein kinase C (PKC) inhibitor	NEGATIVE MODULATOR	MIDOSTAURIN	2017	4	EFO_0000616	neoplasm	D009369	Neoplasms	52763	EFO_0000616	neoplasm	16	CHEMBL608533
PRKCE	ENSG00000171132	Protein kinase C (PKC)	CHEMBL608533	Protein kinase C (PKC) inhibitor	NEGATIVE MODULATOR	MIDOSTAURIN	2017	1	EFO_1000657	rectum cancer	D012004	Rectal Neoplasms	54327	EFO_0000616 | EFO_0000405	neoplasm | digestive system disease	16	CHEMBL608533
PRKCE	ENSG00000171132	Protein kinase C (PKC)	CHEMBL608533	Protein kinase C (PKC) inhibitor	NEGATIVE MODULATOR	MIDOSTAURIN	2017	2	EFO_0000198	myelodysplastic syndrome	D009190	Myelodysplastic Syndromes	58473	EFO_0000616 | HP_0001871 | HP_0000924 | HP_0001197 | EFO_0004503 | EFO_0005741 | EFO_0000540 | HP_0002715 | EFO_0000677 | EFO_0000618 | HP_0000707	neoplasm | abnormality of blood and blood-forming tissues | abnormality of the skeletal system | abnormality of prenatal development or birth | hematological measurement | infectious disease | immune system disease | abnormality of the immune system | mental or behavioural disorder | nervous system disease | abnormality of the nervous system	16	CHEMBL608533
PRKCE	ENSG00000171132	Protein kinase C (PKC)	CHEMBL608533	Protein kinase C (PKC) inhibitor	NEGATIVE MODULATOR	MIDOSTAURIN	2017	4	EFO_0007359	mast-cell leukemia	D007946	Leukemia, Mast-Cell	58474	HP_0000924 | HP_0003011 | EFO_0000616 | EFO_0000540 | HP_0001197 | HP_0001871	abnormality of the skeletal system | abnormality of the musculature | neoplasm | immune system disease | abnormality of prenatal development or birth | abnormality of blood and blood-forming tissues	16	CHEMBL608533
PRKCE	ENSG00000171132	Protein kinase C (PKC)	CHEMBL608533	Protein kinase C (PKC) inhibitor	NEGATIVE MODULATOR	MIDOSTAURIN	2017	1	EFO_0000220	acute lymphoblastic leukemia	D054198	Precursor Cell Lymphoblastic Leukemia-Lymphoma	108540	HP_0000924 | HP_0003011 | HP_0001871 | EFO_0000616 | EFO_0000540 | HP_0001197	abnormality of the skeletal system | abnormality of the musculature | abnormality of blood and blood-forming tissues | neoplasm | immune system disease | abnormality of prenatal development or birth	16	CHEMBL608533
PRKCE	ENSG00000171132	Protein kinase C (PKC)	CHEMBL608533	Protein kinase C (PKC) inhibitor	NEGATIVE MODULATOR	MIDOSTAURIN	2017	2	EFO_1000131	Blast Phase Chronic Myelogenous Leukemia, BCR-ABL1 Positive	D001752	Blast Crisis	118011	EFO_0000616 | HP_0001871	neoplasm | abnormality of blood and blood-forming tissues	16	CHEMBL608533
PRKCE	ENSG00000171132	Protein kinase C (PKC)	CHEMBL608533	Protein kinase C (PKC) inhibitor	NEGATIVE MODULATOR	MIDOSTAURIN	2017	4	MONDO_0016586	systemic mastocytosis	D034721	Mastocytosis, Systemic	118012	EFO_0000616 | EFO_0000540 | HP_0001197 | HP_0001871	neoplasm | immune system disease | abnormality of prenatal development or birth | abnormality of blood and blood-forming tissues	16	CHEMBL608533
PRKCE	ENSG00000171132	Protein kinase C (PKC)	CHEMBL608533	Protein kinase C (PKC) inhibitor	NEGATIVE MODULATOR	MIDOSTAURIN	2017	4	EFO_0009001	Mastocytosis	D008415	Mastocytosis	134083	EFO_0000616 | EFO_0000540 | HP_0001197 | HP_0001871	neoplasm | immune system disease | abnormality of prenatal development or birth | abnormality of blood and blood-forming tissues	16	CHEMBL608533
PRKCH	ENSG00000027075	Protein kinase C (PKC)	CHEMBL608533	Protein kinase C (PKC) inhibitor	NEGATIVE MODULATOR	MIDOSTAURIN	2017	4	EFO_0000222	acute myeloid leukemia	D015470	Leukemia, Myeloid, Acute	43155	HP_0001871 | EFO_0000616 | EFO_0004503	abnormality of blood and blood-forming tissues | neoplasm | hematological measurement	16	CHEMBL608533
PRKCH	ENSG00000027075	Protein kinase C (PKC)	CHEMBL608533	Protein kinase C (PKC) inhibitor	NEGATIVE MODULATOR	MIDOSTAURIN	2017	3	EFO_0000565	leukemia	D007938	Leukemia	48006	HP_0000924 | HP_0003011 | EFO_0000540 | EFO_0000616 | HP_0001871	abnormality of the skeletal system | abnormality of the musculature | immune system disease | neoplasm | abnormality of blood and blood-forming tissues	16	CHEMBL608533
PRKCH	ENSG00000027075	Protein kinase C (PKC)	CHEMBL608533	Protein kinase C (PKC) inhibitor	NEGATIVE MODULATOR	MIDOSTAURIN	2017	1	EFO_0001421	liver disease	D008107	Liver Diseases	48787	EFO_0000405 | EFO_0004582	digestive system disease | liver enzyme measurement	16	CHEMBL608533
PRKCH	ENSG00000027075	Protein kinase C (PKC)	CHEMBL608533	Protein kinase C (PKC) inhibitor	NEGATIVE MODULATOR	MIDOSTAURIN	2017	4	EFO_0000616	neoplasm	D009369	Neoplasms	52763	EFO_0000616	neoplasm	16	CHEMBL608533
PRKCH	ENSG00000027075	Protein kinase C (PKC)	CHEMBL608533	Protein kinase C (PKC) inhibitor	NEGATIVE MODULATOR	MIDOSTAURIN	2017	1	EFO_1000657	rectum cancer	D012004	Rectal Neoplasms	54327	EFO_0000616 | EFO_0000405	neoplasm | digestive system disease	16	CHEMBL608533
PRKCH	ENSG00000027075	Protein kinase C (PKC)	CHEMBL608533	Protein kinase C (PKC) inhibitor	NEGATIVE MODULATOR	MIDOSTAURIN	2017	2	EFO_0000198	myelodysplastic syndrome	D009190	Myelodysplastic Syndromes	58473	EFO_0000616 | HP_0001871 | HP_0000924 | HP_0001197 | EFO_0004503 | EFO_0005741 | EFO_0000540 | HP_0002715 | EFO_0000677 | EFO_0000618 | HP_0000707	neoplasm | abnormality of blood and blood-forming tissues | abnormality of the skeletal system | abnormality of prenatal development or birth | hematological measurement | infectious disease | immune system disease | abnormality of the immune system | mental or behavioural disorder | nervous system disease | abnormality of the nervous system	16	CHEMBL608533
PRKCH	ENSG00000027075	Protein kinase C (PKC)	CHEMBL608533	Protein kinase C (PKC) inhibitor	NEGATIVE MODULATOR	MIDOSTAURIN	2017	4	EFO_0007359	mast-cell leukemia	D007946	Leukemia, Mast-Cell	58474	HP_0000924 | HP_0003011 | EFO_0000616 | EFO_0000540 | HP_0001197 | HP_0001871	abnormality of the skeletal system | abnormality of the musculature | neoplasm | immune system disease | abnormality of prenatal development or birth | abnormality of blood and blood-forming tissues	16	CHEMBL608533
PRKCH	ENSG00000027075	Protein kinase C (PKC)	CHEMBL608533	Protein kinase C (PKC) inhibitor	NEGATIVE MODULATOR	MIDOSTAURIN	2017	1	EFO_0000220	acute lymphoblastic leukemia	D054198	Precursor Cell Lymphoblastic Leukemia-Lymphoma	108540	HP_0000924 | HP_0003011 | HP_0001871 | EFO_0000616 | EFO_0000540 | HP_0001197	abnormality of the skeletal system | abnormality of the musculature | abnormality of blood and blood-forming tissues | neoplasm | immune system disease | abnormality of prenatal development or birth	16	CHEMBL608533
PRKCH	ENSG00000027075	Protein kinase C (PKC)	CHEMBL608533	Protein kinase C (PKC) inhibitor	NEGATIVE MODULATOR	MIDOSTAURIN	2017	2	EFO_1000131	Blast Phase Chronic Myelogenous Leukemia, BCR-ABL1 Positive	D001752	Blast Crisis	118011	EFO_0000616 | HP_0001871	neoplasm | abnormality of blood and blood-forming tissues	16	CHEMBL608533
PRKCH	ENSG00000027075	Protein kinase C (PKC)	CHEMBL608533	Protein kinase C (PKC) inhibitor	NEGATIVE MODULATOR	MIDOSTAURIN	2017	4	MONDO_0016586	systemic mastocytosis	D034721	Mastocytosis, Systemic	118012	EFO_0000616 | EFO_0000540 | HP_0001197 | HP_0001871	neoplasm | immune system disease | abnormality of prenatal development or birth | abnormality of blood and blood-forming tissues	16	CHEMBL608533
PRKCH	ENSG00000027075	Protein kinase C (PKC)	CHEMBL608533	Protein kinase C (PKC) inhibitor	NEGATIVE MODULATOR	MIDOSTAURIN	2017	4	EFO_0009001	Mastocytosis	D008415	Mastocytosis	134083	EFO_0000616 | EFO_0000540 | HP_0001197 | HP_0001871	neoplasm | immune system disease | abnormality of prenatal development or birth | abnormality of blood and blood-forming tissues	16	CHEMBL608533
PRKD1	ENSG00000184304	Protein kinase C (PKC)	CHEMBL608533	Protein kinase C (PKC) inhibitor	NEGATIVE MODULATOR	MIDOSTAURIN	2017	4	EFO_0000222	acute myeloid leukemia	D015470	Leukemia, Myeloid, Acute	43155	HP_0001871 | EFO_0000616 | EFO_0004503	abnormality of blood and blood-forming tissues | neoplasm | hematological measurement	16	CHEMBL608533
PRKD1	ENSG00000184304	Protein kinase C (PKC)	CHEMBL608533	Protein kinase C (PKC) inhibitor	NEGATIVE MODULATOR	MIDOSTAURIN	2017	3	EFO_0000565	leukemia	D007938	Leukemia	48006	HP_0000924 | HP_0003011 | EFO_0000540 | EFO_0000616 | HP_0001871	abnormality of the skeletal system | abnormality of the musculature | immune system disease | neoplasm | abnormality of blood and blood-forming tissues	16	CHEMBL608533
PRKD1	ENSG00000184304	Protein kinase C (PKC)	CHEMBL608533	Protein kinase C (PKC) inhibitor	NEGATIVE MODULATOR	MIDOSTAURIN	2017	1	EFO_0001421	liver disease	D008107	Liver Diseases	48787	EFO_0000405 | EFO_0004582	digestive system disease | liver enzyme measurement	16	CHEMBL608533
PRKD1	ENSG00000184304	Protein kinase C (PKC)	CHEMBL608533	Protein kinase C (PKC) inhibitor	NEGATIVE MODULATOR	MIDOSTAURIN	2017	4	EFO_0000616	neoplasm	D009369	Neoplasms	52763	EFO_0000616	neoplasm	16	CHEMBL608533
PRKD1	ENSG00000184304	Protein kinase C (PKC)	CHEMBL608533	Protein kinase C (PKC) inhibitor	NEGATIVE MODULATOR	MIDOSTAURIN	2017	1	EFO_1000657	rectum cancer	D012004	Rectal Neoplasms	54327	EFO_0000616 | EFO_0000405	neoplasm | digestive system disease	16	CHEMBL608533
PRKD1	ENSG00000184304	Protein kinase C (PKC)	CHEMBL608533	Protein kinase C (PKC) inhibitor	NEGATIVE MODULATOR	MIDOSTAURIN	2017	2	EFO_0000198	myelodysplastic syndrome	D009190	Myelodysplastic Syndromes	58473	EFO_0000616 | HP_0001871 | HP_0000924 | HP_0001197 | EFO_0004503 | EFO_0005741 | EFO_0000540 | HP_0002715 | EFO_0000677 | EFO_0000618 | HP_0000707	neoplasm | abnormality of blood and blood-forming tissues | abnormality of the skeletal system | abnormality of prenatal development or birth | hematological measurement | infectious disease | immune system disease | abnormality of the immune system | mental or behavioural disorder | nervous system disease | abnormality of the nervous system	16	CHEMBL608533
PRKD1	ENSG00000184304	Protein kinase C (PKC)	CHEMBL608533	Protein kinase C (PKC) inhibitor	NEGATIVE MODULATOR	MIDOSTAURIN	2017	4	EFO_0007359	mast-cell leukemia	D007946	Leukemia, Mast-Cell	58474	HP_0000924 | HP_0003011 | EFO_0000616 | EFO_0000540 | HP_0001197 | HP_0001871	abnormality of the skeletal system | abnormality of the musculature | neoplasm | immune system disease | abnormality of prenatal development or birth | abnormality of blood and blood-forming tissues	16	CHEMBL608533
PRKD1	ENSG00000184304	Protein kinase C (PKC)	CHEMBL608533	Protein kinase C (PKC) inhibitor	NEGATIVE MODULATOR	MIDOSTAURIN	2017	1	EFO_0000220	acute lymphoblastic leukemia	D054198	Precursor Cell Lymphoblastic Leukemia-Lymphoma	108540	HP_0000924 | HP_0003011 | HP_0001871 | EFO_0000616 | EFO_0000540 | HP_0001197	abnormality of the skeletal system | abnormality of the musculature | abnormality of blood and blood-forming tissues | neoplasm | immune system disease | abnormality of prenatal development or birth	16	CHEMBL608533
PRKD1	ENSG00000184304	Protein kinase C (PKC)	CHEMBL608533	Protein kinase C (PKC) inhibitor	NEGATIVE MODULATOR	MIDOSTAURIN	2017	2	EFO_1000131	Blast Phase Chronic Myelogenous Leukemia, BCR-ABL1 Positive	D001752	Blast Crisis	118011	EFO_0000616 | HP_0001871	neoplasm | abnormality of blood and blood-forming tissues	16	CHEMBL608533
PRKD1	ENSG00000184304	Protein kinase C (PKC)	CHEMBL608533	Protein kinase C (PKC) inhibitor	NEGATIVE MODULATOR	MIDOSTAURIN	2017	4	MONDO_0016586	systemic mastocytosis	D034721	Mastocytosis, Systemic	118012	EFO_0000616 | EFO_0000540 | HP_0001197 | HP_0001871	neoplasm | immune system disease | abnormality of prenatal development or birth | abnormality of blood and blood-forming tissues	16	CHEMBL608533
PRKD1	ENSG00000184304	Protein kinase C (PKC)	CHEMBL608533	Protein kinase C (PKC) inhibitor	NEGATIVE MODULATOR	MIDOSTAURIN	2017	4	EFO_0009001	Mastocytosis	D008415	Mastocytosis	134083	EFO_0000616 | EFO_0000540 | HP_0001197 | HP_0001871	neoplasm | immune system disease | abnormality of prenatal development or birth | abnormality of blood and blood-forming tissues	16	CHEMBL608533
PRKCQ	ENSG00000065675	Protein kinase C (PKC)	CHEMBL608533	Protein kinase C (PKC) inhibitor	NEGATIVE MODULATOR	MIDOSTAURIN	2017	4	EFO_0000222	acute myeloid leukemia	D015470	Leukemia, Myeloid, Acute	43155	HP_0001871 | EFO_0000616 | EFO_0004503	abnormality of blood and blood-forming tissues | neoplasm | hematological measurement	16	CHEMBL608533
PRKCQ	ENSG00000065675	Protein kinase C (PKC)	CHEMBL608533	Protein kinase C (PKC) inhibitor	NEGATIVE MODULATOR	MIDOSTAURIN	2017	3	EFO_0000565	leukemia	D007938	Leukemia	48006	HP_0000924 | HP_0003011 | EFO_0000540 | EFO_0000616 | HP_0001871	abnormality of the skeletal system | abnormality of the musculature | immune system disease | neoplasm | abnormality of blood and blood-forming tissues	16	CHEMBL608533
PRKCQ	ENSG00000065675	Protein kinase C (PKC)	CHEMBL608533	Protein kinase C (PKC) inhibitor	NEGATIVE MODULATOR	MIDOSTAURIN	2017	1	EFO_0001421	liver disease	D008107	Liver Diseases	48787	EFO_0000405 | EFO_0004582	digestive system disease | liver enzyme measurement	16	CHEMBL608533
PRKCQ	ENSG00000065675	Protein kinase C (PKC)	CHEMBL608533	Protein kinase C (PKC) inhibitor	NEGATIVE MODULATOR	MIDOSTAURIN	2017	4	EFO_0000616	neoplasm	D009369	Neoplasms	52763	EFO_0000616	neoplasm	16	CHEMBL608533
PRKCQ	ENSG00000065675	Protein kinase C (PKC)	CHEMBL608533	Protein kinase C (PKC) inhibitor	NEGATIVE MODULATOR	MIDOSTAURIN	2017	1	EFO_1000657	rectum cancer	D012004	Rectal Neoplasms	54327	EFO_0000616 | EFO_0000405	neoplasm | digestive system disease	16	CHEMBL608533
PRKCQ	ENSG00000065675	Protein kinase C (PKC)	CHEMBL608533	Protein kinase C (PKC) inhibitor	NEGATIVE MODULATOR	MIDOSTAURIN	2017	2	EFO_0000198	myelodysplastic syndrome	D009190	Myelodysplastic Syndromes	58473	EFO_0000616 | HP_0001871 | HP_0000924 | HP_0001197 | EFO_0004503 | EFO_0005741 | EFO_0000540 | HP_0002715 | EFO_0000677 | EFO_0000618 | HP_0000707	neoplasm | abnormality of blood and blood-forming tissues | abnormality of the skeletal system | abnormality of prenatal development or birth | hematological measurement | infectious disease | immune system disease | abnormality of the immune system | mental or behavioural disorder | nervous system disease | abnormality of the nervous system	16	CHEMBL608533
PRKCQ	ENSG00000065675	Protein kinase C (PKC)	CHEMBL608533	Protein kinase C (PKC) inhibitor	NEGATIVE MODULATOR	MIDOSTAURIN	2017	4	EFO_0007359	mast-cell leukemia	D007946	Leukemia, Mast-Cell	58474	HP_0000924 | HP_0003011 | EFO_0000616 | EFO_0000540 | HP_0001197 | HP_0001871	abnormality of the skeletal system | abnormality of the musculature | neoplasm | immune system disease | abnormality of prenatal development or birth | abnormality of blood and blood-forming tissues	16	CHEMBL608533
PRKCQ	ENSG00000065675	Protein kinase C (PKC)	CHEMBL608533	Protein kinase C (PKC) inhibitor	NEGATIVE MODULATOR	MIDOSTAURIN	2017	1	EFO_0000220	acute lymphoblastic leukemia	D054198	Precursor Cell Lymphoblastic Leukemia-Lymphoma	108540	HP_0000924 | HP_0003011 | HP_0001871 | EFO_0000616 | EFO_0000540 | HP_0001197	abnormality of the skeletal system | abnormality of the musculature | abnormality of blood and blood-forming tissues | neoplasm | immune system disease | abnormality of prenatal development or birth	16	CHEMBL608533
PRKCQ	ENSG00000065675	Protein kinase C (PKC)	CHEMBL608533	Protein kinase C (PKC) inhibitor	NEGATIVE MODULATOR	MIDOSTAURIN	2017	2	EFO_1000131	Blast Phase Chronic Myelogenous Leukemia, BCR-ABL1 Positive	D001752	Blast Crisis	118011	EFO_0000616 | HP_0001871	neoplasm | abnormality of blood and blood-forming tissues	16	CHEMBL608533
PRKCQ	ENSG00000065675	Protein kinase C (PKC)	CHEMBL608533	Protein kinase C (PKC) inhibitor	NEGATIVE MODULATOR	MIDOSTAURIN	2017	4	MONDO_0016586	systemic mastocytosis	D034721	Mastocytosis, Systemic	118012	EFO_0000616 | EFO_0000540 | HP_0001197 | HP_0001871	neoplasm | immune system disease | abnormality of prenatal development or birth | abnormality of blood and blood-forming tissues	16	CHEMBL608533
PRKCQ	ENSG00000065675	Protein kinase C (PKC)	CHEMBL608533	Protein kinase C (PKC) inhibitor	NEGATIVE MODULATOR	MIDOSTAURIN	2017	4	EFO_0009001	Mastocytosis	D008415	Mastocytosis	134083	EFO_0000616 | EFO_0000540 | HP_0001197 | HP_0001871	neoplasm | immune system disease | abnormality of prenatal development or birth | abnormality of blood and blood-forming tissues	16	CHEMBL608533
PRKD3	ENSG00000115825	Protein kinase C (PKC)	CHEMBL5314390	Protein kinase C (PKC) inhibitor	NEGATIVE MODULATOR	CEP-2563 DIHYDROCHLORIDE										17	CHEMBL5316170
PRKCI	ENSG00000163558	Protein kinase C (PKC)	CHEMBL5314390	Protein kinase C (PKC) inhibitor	NEGATIVE MODULATOR	CEP-2563 DIHYDROCHLORIDE										17	CHEMBL5316170
PRKCA	ENSG00000154229	Protein kinase C (PKC)	CHEMBL5314390	Protein kinase C (PKC) inhibitor	NEGATIVE MODULATOR	CEP-2563 DIHYDROCHLORIDE										17	CHEMBL5316170
PRKCG	ENSG00000126583	Protein kinase C (PKC)	CHEMBL5314390	Protein kinase C (PKC) inhibitor	NEGATIVE MODULATOR	CEP-2563 DIHYDROCHLORIDE										17	CHEMBL5316170
PRKCD	ENSG00000163932	Protein kinase C (PKC)	CHEMBL5314390	Protein kinase C (PKC) inhibitor	NEGATIVE MODULATOR	CEP-2563 DIHYDROCHLORIDE										17	CHEMBL5316170
PRKCB	ENSG00000166501	Protein kinase C (PKC)	CHEMBL5314390	Protein kinase C (PKC) inhibitor	NEGATIVE MODULATOR	CEP-2563 DIHYDROCHLORIDE										17	CHEMBL5316170
PRKCZ	ENSG00000067606	Protein kinase C (PKC)	CHEMBL5314390	Protein kinase C (PKC) inhibitor	NEGATIVE MODULATOR	CEP-2563 DIHYDROCHLORIDE										17	CHEMBL5316170
PRKCE	ENSG00000171132	Protein kinase C (PKC)	CHEMBL5314390	Protein kinase C (PKC) inhibitor	NEGATIVE MODULATOR	CEP-2563 DIHYDROCHLORIDE										17	CHEMBL5316170
PRKCH	ENSG00000027075	Protein kinase C (PKC)	CHEMBL5314390	Protein kinase C (PKC) inhibitor	NEGATIVE MODULATOR	CEP-2563 DIHYDROCHLORIDE										17	CHEMBL5316170
PRKD1	ENSG00000184304	Protein kinase C (PKC)	CHEMBL5314390	Protein kinase C (PKC) inhibitor	NEGATIVE MODULATOR	CEP-2563 DIHYDROCHLORIDE										17	CHEMBL5316170
PRKCQ	ENSG00000065675	Protein kinase C (PKC)	CHEMBL5314390	Protein kinase C (PKC) inhibitor	NEGATIVE MODULATOR	CEP-2563 DIHYDROCHLORIDE										17	CHEMBL5316170
ITGB3	ENSG00000259207	Integrin alpha-IIb/beta-3	CHEMBL1174	Integrin alpha-IIb/beta-3 inhibitor	NEGATIVE MODULATOR	EPTIFIBATIDE	1998	4	EFO_0000612	myocardial infarction	D009203	Myocardial Infarction	24403	EFO_0000319	cardiovascular disease	2	CHEMBL1174
ITGB3	ENSG00000259207	Integrin alpha-IIb/beta-3	CHEMBL1174	Integrin alpha-IIb/beta-3 inhibitor	NEGATIVE MODULATOR	EPTIFIBATIDE	1998	4	HP_0004419	Recurrent thrombophlebitis	D013927	Thrombosis	28520	HP_0001871	abnormality of blood and blood-forming tissues	2	CHEMBL1174
ITGB3	ENSG00000259207	Integrin alpha-IIb/beta-3	CHEMBL1174	Integrin alpha-IIb/beta-3 inhibitor	NEGATIVE MODULATOR	EPTIFIBATIDE	1998	3	EFO_0000319	cardiovascular disease	D002318	Cardiovascular Diseases	43289	EFO_0000319	cardiovascular disease	2	CHEMBL1174
ITGB3	ENSG00000259207	Integrin alpha-IIb/beta-3	CHEMBL1174	Integrin alpha-IIb/beta-3 inhibitor	NEGATIVE MODULATOR	EPTIFIBATIDE	1998	4	EFO_0005672	acute coronary syndrome	D054058	Acute Coronary Syndrome	51716	EFO_0000319	cardiovascular disease	2	CHEMBL1174
ITGB3	ENSG00000259207	Integrin alpha-IIb/beta-3	CHEMBL1174	Integrin alpha-IIb/beta-3 inhibitor	NEGATIVE MODULATOR	EPTIFIBATIDE	1998	2	EFO_0000712	stroke	D020521	Stroke	57481	EFO_0000319 | EFO_0000618 | HP_0000707	cardiovascular disease | nervous system disease | abnormality of the nervous system	2	CHEMBL1174
ITGB3	ENSG00000259207	Integrin alpha-IIb/beta-3	CHEMBL1174	Integrin alpha-IIb/beta-3 inhibitor	NEGATIVE MODULATOR	EPTIFIBATIDE	1998	2	EFO_0003106	pneumonia	D011014	Pneumonia	57482	EFO_0000684 | EFO_0000616	respiratory system disease | neoplasm	2	CHEMBL1174
ITGB3	ENSG00000259207	Integrin alpha-IIb/beta-3	CHEMBL1174	Integrin alpha-IIb/beta-3 inhibitor	NEGATIVE MODULATOR	EPTIFIBATIDE	1998	2	EFO_0004277	brain infarction	D020520	Brain Infarction	57483	EFO_0000319 | EFO_0000618 | HP_0000707	cardiovascular disease | nervous system disease | abnormality of the nervous system	2	CHEMBL1174
ITGB3	ENSG00000259207	Integrin alpha-IIb/beta-3	CHEMBL1174	Integrin alpha-IIb/beta-3 inhibitor	NEGATIVE MODULATOR	EPTIFIBATIDE	1998	2	EFO_0006834	septic shock	D012772	Shock, Septic	57484	EFO_0005741 | EFO_0004872	infectious disease | inflammatory biomarker measurement	2	CHEMBL1174
ITGB3	ENSG00000259207	Integrin alpha-IIb/beta-3	CHEMBL1174	Integrin alpha-IIb/beta-3 inhibitor	NEGATIVE MODULATOR	EPTIFIBATIDE	1998	2	EFO_0008585	ST Elevation Myocardial Infarction	D000072657	ST Elevation Myocardial Infarction	108246	EFO_0000319	cardiovascular disease	2	CHEMBL1174
ITGB3	ENSG00000259207	Integrin alpha-IIb/beta-3	CHEMBL1174	Integrin alpha-IIb/beta-3 inhibitor	NEGATIVE MODULATOR	EPTIFIBATIDE	1998	2	EFO_0001645	coronary artery disease	D003327	Coronary Disease	127188	EFO_0000677 | EFO_0000618 | HP_0000707	mental or behavioural disorder | nervous system disease | abnormality of the nervous system	2	CHEMBL1174
ITGB3	ENSG00000259207	Integrin alpha-IIb/beta-3	CHEMBL1174	Integrin alpha-IIb/beta-3 inhibitor	NEGATIVE MODULATOR	EPTIFIBATIDE	1998	3	HP_0002140	Ischemic stroke	D000083242	Ischemic Stroke	127189	HP_0000707	abnormality of the nervous system	2	CHEMBL1174
ITGB3	ENSG00000259207	Integrin alpha-IIb/beta-3	CHEMBL1174	Integrin alpha-IIb/beta-3 inhibitor	NEGATIVE MODULATOR	EPTIFIBATIDE	1998	4	EFO_0008583	acute myocardial infarction	D009203	Myocardial Infarction	133939	EFO_0000319	cardiovascular disease	2	CHEMBL1174
ITGB3	ENSG00000259207	Integrin alpha-IIb/beta-3	CHEMBL1174	Integrin alpha-IIb/beta-3 inhibitor	NEGATIVE MODULATOR	EPTIFIBATIDE	1998	1	MONDO_0011382	sickle cell anemia	D000755	Anemia, Sickle Cell	137442	HP_0000924 | HP_0003011 | HP_0000079 | EFO_0000512 | HP_0001871 | EFO_0000589 | HP_0001197	abnormality of the skeletal system | abnormality of the musculature | abnormality of the urinary system | reproductive system disease | abnormality of blood and blood-forming tissues | metabolic disease | abnormality of prenatal development or birth	2	CHEMBL1174
ITGA2B	ENSG00000005961	Integrin alpha-IIb/beta-3	CHEMBL1174	Integrin alpha-IIb/beta-3 inhibitor	NEGATIVE MODULATOR	EPTIFIBATIDE	1998	4	EFO_0000612	myocardial infarction	D009203	Myocardial Infarction	24403	EFO_0000319	cardiovascular disease	2	CHEMBL1174
ITGA2B	ENSG00000005961	Integrin alpha-IIb/beta-3	CHEMBL1174	Integrin alpha-IIb/beta-3 inhibitor	NEGATIVE MODULATOR	EPTIFIBATIDE	1998	4	HP_0004419	Recurrent thrombophlebitis	D013927	Thrombosis	28520	HP_0001871	abnormality of blood and blood-forming tissues	2	CHEMBL1174
ITGA2B	ENSG00000005961	Integrin alpha-IIb/beta-3	CHEMBL1174	Integrin alpha-IIb/beta-3 inhibitor	NEGATIVE MODULATOR	EPTIFIBATIDE	1998	3	EFO_0000319	cardiovascular disease	D002318	Cardiovascular Diseases	43289	EFO_0000319	cardiovascular disease	2	CHEMBL1174
ITGA2B	ENSG00000005961	Integrin alpha-IIb/beta-3	CHEMBL1174	Integrin alpha-IIb/beta-3 inhibitor	NEGATIVE MODULATOR	EPTIFIBATIDE	1998	4	EFO_0005672	acute coronary syndrome	D054058	Acute Coronary Syndrome	51716	EFO_0000319	cardiovascular disease	2	CHEMBL1174
ITGA2B	ENSG00000005961	Integrin alpha-IIb/beta-3	CHEMBL1174	Integrin alpha-IIb/beta-3 inhibitor	NEGATIVE MODULATOR	EPTIFIBATIDE	1998	2	EFO_0000712	stroke	D020521	Stroke	57481	EFO_0000319 | EFO_0000618 | HP_0000707	cardiovascular disease | nervous system disease | abnormality of the nervous system	2	CHEMBL1174
ITGA2B	ENSG00000005961	Integrin alpha-IIb/beta-3	CHEMBL1174	Integrin alpha-IIb/beta-3 inhibitor	NEGATIVE MODULATOR	EPTIFIBATIDE	1998	2	EFO_0003106	pneumonia	D011014	Pneumonia	57482	EFO_0000684 | EFO_0000616	respiratory system disease | neoplasm	2	CHEMBL1174
ITGA2B	ENSG00000005961	Integrin alpha-IIb/beta-3	CHEMBL1174	Integrin alpha-IIb/beta-3 inhibitor	NEGATIVE MODULATOR	EPTIFIBATIDE	1998	2	EFO_0004277	brain infarction	D020520	Brain Infarction	57483	EFO_0000319 | EFO_0000618 | HP_0000707	cardiovascular disease | nervous system disease | abnormality of the nervous system	2	CHEMBL1174
ITGA2B	ENSG00000005961	Integrin alpha-IIb/beta-3	CHEMBL1174	Integrin alpha-IIb/beta-3 inhibitor	NEGATIVE MODULATOR	EPTIFIBATIDE	1998	2	EFO_0006834	septic shock	D012772	Shock, Septic	57484	EFO_0005741 | EFO_0004872	infectious disease | inflammatory biomarker measurement	2	CHEMBL1174
ITGA2B	ENSG00000005961	Integrin alpha-IIb/beta-3	CHEMBL1174	Integrin alpha-IIb/beta-3 inhibitor	NEGATIVE MODULATOR	EPTIFIBATIDE	1998	2	EFO_0008585	ST Elevation Myocardial Infarction	D000072657	ST Elevation Myocardial Infarction	108246	EFO_0000319	cardiovascular disease	2	CHEMBL1174
ITGA2B	ENSG00000005961	Integrin alpha-IIb/beta-3	CHEMBL1174	Integrin alpha-IIb/beta-3 inhibitor	NEGATIVE MODULATOR	EPTIFIBATIDE	1998	2	EFO_0001645	coronary artery disease	D003327	Coronary Disease	127188	EFO_0000677 | EFO_0000618 | HP_0000707	mental or behavioural disorder | nervous system disease | abnormality of the nervous system	2	CHEMBL1174
ITGA2B	ENSG00000005961	Integrin alpha-IIb/beta-3	CHEMBL1174	Integrin alpha-IIb/beta-3 inhibitor	NEGATIVE MODULATOR	EPTIFIBATIDE	1998	3	HP_0002140	Ischemic stroke	D000083242	Ischemic Stroke	127189	HP_0000707	abnormality of the nervous system	2	CHEMBL1174
ITGA2B	ENSG00000005961	Integrin alpha-IIb/beta-3	CHEMBL1174	Integrin alpha-IIb/beta-3 inhibitor	NEGATIVE MODULATOR	EPTIFIBATIDE	1998	4	EFO_0008583	acute myocardial infarction	D009203	Myocardial Infarction	133939	EFO_0000319	cardiovascular disease	2	CHEMBL1174
ITGA2B	ENSG00000005961	Integrin alpha-IIb/beta-3	CHEMBL1174	Integrin alpha-IIb/beta-3 inhibitor	NEGATIVE MODULATOR	EPTIFIBATIDE	1998	1	MONDO_0011382	sickle cell anemia	D000755	Anemia, Sickle Cell	137442	HP_0000924 | HP_0003011 | HP_0000079 | EFO_0000512 | HP_0001871 | EFO_0000589 | HP_0001197	abnormality of the skeletal system | abnormality of the musculature | abnormality of the urinary system | reproductive system disease | abnormality of blood and blood-forming tissues | metabolic disease | abnormality of prenatal development or birth	2	CHEMBL1174
ITGB3	ENSG00000259207	Integrin alpha-IIb/beta-3	CHEMBL1201584	Integrin alpha-IIb/beta-3 inhibitor	NEGATIVE MODULATOR	ABCIXIMAB	1993	3	EFO_0000612	myocardial infarction	D009203	Myocardial Infarction	22609	EFO_0000319	cardiovascular disease	3	CHEMBL1201584
ITGB3	ENSG00000259207	Integrin alpha-IIb/beta-3	CHEMBL1201584	Integrin alpha-IIb/beta-3 inhibitor	NEGATIVE MODULATOR	ABCIXIMAB	1993	4	HP_0004419	Recurrent thrombophlebitis	D013927	Thrombosis	28574	HP_0001871	abnormality of blood and blood-forming tissues	3	CHEMBL1201584
ITGB3	ENSG00000259207	Integrin alpha-IIb/beta-3	CHEMBL1201584	Integrin alpha-IIb/beta-3 inhibitor	NEGATIVE MODULATOR	ABCIXIMAB	1993	4	EFO_1000985	intermediate coronary syndrome	D000789	Angina, Unstable	43033	EFO_0000319	cardiovascular disease	3	CHEMBL1201584
ITGB3	ENSG00000259207	Integrin alpha-IIb/beta-3	CHEMBL1201584	Integrin alpha-IIb/beta-3 inhibitor	NEGATIVE MODULATOR	ABCIXIMAB	1993	3	EFO_0000712	stroke	D020521	Stroke	66673	EFO_0000319 | EFO_0000618 | HP_0000707	cardiovascular disease | nervous system disease | abnormality of the nervous system	3	CHEMBL1201584
ITGB3	ENSG00000259207	Integrin alpha-IIb/beta-3	CHEMBL1201584	Integrin alpha-IIb/beta-3 inhibitor	NEGATIVE MODULATOR	ABCIXIMAB	1993	1	EFO_0002615	internal carotid artery stenosis	D016893	Carotid Stenosis	66674	EFO_0000618 | EFO_0000319	nervous system disease | cardiovascular disease	3	CHEMBL1201584
ITGB3	ENSG00000259207	Integrin alpha-IIb/beta-3	CHEMBL1201584	Integrin alpha-IIb/beta-3 inhibitor	NEGATIVE MODULATOR	ABCIXIMAB	1993	2	EFO_0003913	angina pectoris	D060050	Angina, Stable	66675	EFO_0000319	cardiovascular disease	3	CHEMBL1201584
ITGB3	ENSG00000259207	Integrin alpha-IIb/beta-3	CHEMBL1201584	Integrin alpha-IIb/beta-3 inhibitor	NEGATIVE MODULATOR	ABCIXIMAB	1993	3	EFO_0008585	ST Elevation Myocardial Infarction	D000072657	ST Elevation Myocardial Infarction	111241	EFO_0000319	cardiovascular disease	3	CHEMBL1201584
ITGB3	ENSG00000259207	Integrin alpha-IIb/beta-3	CHEMBL1201584	Integrin alpha-IIb/beta-3 inhibitor	NEGATIVE MODULATOR	ABCIXIMAB	1993	3	MONDO_0005299	brain ischemia	D002545	Brain Ischemia	122565	EFO_0000618 | EFO_0000319	nervous system disease | cardiovascular disease	3	CHEMBL1201584
ITGB3	ENSG00000259207	Integrin alpha-IIb/beta-3	CHEMBL1201584	Integrin alpha-IIb/beta-3 inhibitor	NEGATIVE MODULATOR	ABCIXIMAB	1993	3	MONDO_0020683	acute disease	D000208	Acute Disease	122566	EFO_0003765	general symptoms and signs	3	CHEMBL1201584
ITGB3	ENSG00000259207	Integrin alpha-IIb/beta-3	CHEMBL1201584	Integrin alpha-IIb/beta-3 inhibitor	NEGATIVE MODULATOR	ABCIXIMAB	1993	3	EFO_0008583	acute myocardial infarction	D009203	Myocardial Infarction	135714	EFO_0000319	cardiovascular disease	3	CHEMBL1201584
ITGA2B	ENSG00000005961	Integrin alpha-IIb/beta-3	CHEMBL1201584	Integrin alpha-IIb/beta-3 inhibitor	NEGATIVE MODULATOR	ABCIXIMAB	1993	3	EFO_0000612	myocardial infarction	D009203	Myocardial Infarction	22609	EFO_0000319	cardiovascular disease	3	CHEMBL1201584
ITGA2B	ENSG00000005961	Integrin alpha-IIb/beta-3	CHEMBL1201584	Integrin alpha-IIb/beta-3 inhibitor	NEGATIVE MODULATOR	ABCIXIMAB	1993	4	HP_0004419	Recurrent thrombophlebitis	D013927	Thrombosis	28574	HP_0001871	abnormality of blood and blood-forming tissues	3	CHEMBL1201584
ITGA2B	ENSG00000005961	Integrin alpha-IIb/beta-3	CHEMBL1201584	Integrin alpha-IIb/beta-3 inhibitor	NEGATIVE MODULATOR	ABCIXIMAB	1993	4	EFO_1000985	intermediate coronary syndrome	D000789	Angina, Unstable	43033	EFO_0000319	cardiovascular disease	3	CHEMBL1201584
ITGA2B	ENSG00000005961	Integrin alpha-IIb/beta-3	CHEMBL1201584	Integrin alpha-IIb/beta-3 inhibitor	NEGATIVE MODULATOR	ABCIXIMAB	1993	3	EFO_0000712	stroke	D020521	Stroke	66673	EFO_0000319 | EFO_0000618 | HP_0000707	cardiovascular disease | nervous system disease | abnormality of the nervous system	3	CHEMBL1201584
ITGA2B	ENSG00000005961	Integrin alpha-IIb/beta-3	CHEMBL1201584	Integrin alpha-IIb/beta-3 inhibitor	NEGATIVE MODULATOR	ABCIXIMAB	1993	1	EFO_0002615	internal carotid artery stenosis	D016893	Carotid Stenosis	66674	EFO_0000618 | EFO_0000319	nervous system disease | cardiovascular disease	3	CHEMBL1201584
ITGA2B	ENSG00000005961	Integrin alpha-IIb/beta-3	CHEMBL1201584	Integrin alpha-IIb/beta-3 inhibitor	NEGATIVE MODULATOR	ABCIXIMAB	1993	2	EFO_0003913	angina pectoris	D060050	Angina, Stable	66675	EFO_0000319	cardiovascular disease	3	CHEMBL1201584
ITGA2B	ENSG00000005961	Integrin alpha-IIb/beta-3	CHEMBL1201584	Integrin alpha-IIb/beta-3 inhibitor	NEGATIVE MODULATOR	ABCIXIMAB	1993	3	EFO_0008585	ST Elevation Myocardial Infarction	D000072657	ST Elevation Myocardial Infarction	111241	EFO_0000319	cardiovascular disease	3	CHEMBL1201584
ITGA2B	ENSG00000005961	Integrin alpha-IIb/beta-3	CHEMBL1201584	Integrin alpha-IIb/beta-3 inhibitor	NEGATIVE MODULATOR	ABCIXIMAB	1993	3	MONDO_0005299	brain ischemia	D002545	Brain Ischemia	122565	EFO_0000618 | EFO_0000319	nervous system disease | cardiovascular disease	3	CHEMBL1201584
ITGA2B	ENSG00000005961	Integrin alpha-IIb/beta-3	CHEMBL1201584	Integrin alpha-IIb/beta-3 inhibitor	NEGATIVE MODULATOR	ABCIXIMAB	1993	3	MONDO_0020683	acute disease	D000208	Acute Disease	122566	EFO_0003765	general symptoms and signs	3	CHEMBL1201584
ITGA2B	ENSG00000005961	Integrin alpha-IIb/beta-3	CHEMBL1201584	Integrin alpha-IIb/beta-3 inhibitor	NEGATIVE MODULATOR	ABCIXIMAB	1993	3	EFO_0008583	acute myocardial infarction	D009203	Myocardial Infarction	135714	EFO_0000319	cardiovascular disease	3	CHEMBL1201584
ITGB3	ENSG00000259207	Integrin alpha-IIb/beta-3	CHEMBL1743076	Integrin alpha-IIb/beta-3 antagonist	NEGATIVE MODULATOR	TADOCIZUMAB										2	CHEMBL1743076
ITGA2B	ENSG00000005961	Integrin alpha-IIb/beta-3	CHEMBL1743076	Integrin alpha-IIb/beta-3 antagonist	NEGATIVE MODULATOR	TADOCIZUMAB										2	CHEMBL1743076
ITGB3	ENSG00000259207	Integrin alpha-IIb/beta-3	CHEMBL3114577	Integrin alpha-IIb/beta-3 inhibitor	NEGATIVE MODULATOR	ZALUNFIBAN		1	EFO_0001645	coronary artery disease	D003327	Coronary Disease	136619	EFO_0000677 | EFO_0000618 | HP_0000707	mental or behavioural disorder | nervous system disease | abnormality of the nervous system	2	CHEMBL3114577
ITGB3	ENSG00000259207	Integrin alpha-IIb/beta-3	CHEMBL3114577	Integrin alpha-IIb/beta-3 inhibitor	NEGATIVE MODULATOR	ZALUNFIBAN		3	EFO_0008585	ST Elevation Myocardial Infarction	D000072657	ST Elevation Myocardial Infarction	136620	EFO_0000319	cardiovascular disease	2	CHEMBL3114577
ITGA2B	ENSG00000005961	Integrin alpha-IIb/beta-3	CHEMBL3114577	Integrin alpha-IIb/beta-3 inhibitor	NEGATIVE MODULATOR	ZALUNFIBAN		1	EFO_0001645	coronary artery disease	D003327	Coronary Disease	136619	EFO_0000677 | EFO_0000618 | HP_0000707	mental or behavioural disorder | nervous system disease | abnormality of the nervous system	2	CHEMBL3114577
ITGA2B	ENSG00000005961	Integrin alpha-IIb/beta-3	CHEMBL3114577	Integrin alpha-IIb/beta-3 inhibitor	NEGATIVE MODULATOR	ZALUNFIBAN		3	EFO_0008585	ST Elevation Myocardial Infarction	D000072657	ST Elevation Myocardial Infarction	136620	EFO_0000319	cardiovascular disease	2	CHEMBL3114577
ITGB3	ENSG00000259207	Integrin alpha-IIb/beta-3	CHEMBL3189072	Integrin alpha-IIb/beta-3 inhibitor	NEGATIVE MODULATOR	TIROFIBAN HYDROCHLORIDE	1998	4	EFO_0000612	myocardial infarction	D009203	Myocardial Infarction	134874	EFO_0000319	cardiovascular disease	2	CHEMBL916
ITGA2B	ENSG00000005961	Integrin alpha-IIb/beta-3	CHEMBL3189072	Integrin alpha-IIb/beta-3 inhibitor	NEGATIVE MODULATOR	TIROFIBAN HYDROCHLORIDE	1998	4	EFO_0000612	myocardial infarction	D009203	Myocardial Infarction	134874	EFO_0000319	cardiovascular disease	2	CHEMBL916
GABRA1	ENSG00000022355	GABA-A receptor; anion channel	CHEMBL407	GABA-A receptor; anion channel allosteric antagonist	NEGATIVE MODULATOR	FLUMAZENIL	1991	1	EFO_0004698	insomnia	D007319	Sleep Initiation and Maintenance Disorders	23197	EFO_0000677	mental or behavioural disorder	16	CHEMBL407
GABRA1	ENSG00000022355	GABA-A receptor; anion channel	CHEMBL407	GABA-A receptor; anion channel allosteric antagonist	NEGATIVE MODULATOR	FLUMAZENIL	1991	2	EFO_0004242	obsessive-compulsive disorder	D009771	Obsessive-Compulsive Disorder	25325	EFO_0000677 | EFO_0000618 | HP_0001197	mental or behavioural disorder | nervous system disease | abnormality of prenatal development or birth	16	CHEMBL407
GABRA1	ENSG00000022355	GABA-A receptor; anion channel	CHEMBL407	GABA-A receptor; anion channel allosteric antagonist	NEGATIVE MODULATOR	FLUMAZENIL	1991	2	EFO_0003890	drug dependence	D019966	Substance-Related Disorders	60784	EFO_0000677 | EFO_0000618	mental or behavioural disorder | nervous system disease	16	CHEMBL407
GABRA1	ENSG00000022355	GABA-A receptor; anion channel	CHEMBL407	GABA-A receptor; anion channel allosteric antagonist	NEGATIVE MODULATOR	FLUMAZENIL	1991	1	EFO_0005230	anxiety	D001007	Anxiety	60785	EFO_0000677	mental or behavioural disorder	16	CHEMBL407
GABRA1	ENSG00000022355	GABA-A receptor; anion channel	CHEMBL407	GABA-A receptor; anion channel allosteric antagonist	NEGATIVE MODULATOR	FLUMAZENIL	1991	1	MONDO_0021107	narcolepsy	D009290	Narcolepsy	119248	EFO_0000677 | EFO_0000618 | HP_0000707	mental or behavioural disorder | nervous system disease | abnormality of the nervous system	16	CHEMBL407
GABRA1	ENSG00000022355	GABA-A receptor; anion channel	CHEMBL407	GABA-A receptor; anion channel allosteric antagonist	NEGATIVE MODULATOR	FLUMAZENIL	1991	1	MONDO_0018044	idiopathic hypersomnia	D020177	Idiopathic Hypersomnia	134581	EFO_0000677 | EFO_0000618	mental or behavioural disorder | nervous system disease	16	CHEMBL407
GABRA1	ENSG00000022355	GABA-A receptor; anion channel	CHEMBL407	GABA-A receptor; anion channel allosteric antagonist	NEGATIVE MODULATOR	FLUMAZENIL	1991	1	MONDO_0005180	Parkinson disease	D010300	Parkinson Disease	138541	EFO_0000589 | EFO_0000618 | HP_0001197	metabolic disease | nervous system disease | abnormality of prenatal development or birth	16	CHEMBL407
GABRA1	ENSG00000022355	GABA-A receptor; anion channel	CHEMBL407	GABA-A receptor; anion channel allosteric antagonist	NEGATIVE MODULATOR	FLUMAZENIL	1991	2	MONDO_0007079	alcohol dependence	D000437	Alcoholism	138542	EFO_0000677 | EFO_0000618 | HP_0000707 | EFO_0000319 | EFO_0000405 | EFO_0000616	mental or behavioural disorder | nervous system disease | abnormality of the nervous system | cardiovascular disease | digestive system disease | neoplasm	16	CHEMBL407
GABRA1	ENSG00000022355	GABA-A receptor; anion channel	CHEMBL407	GABA-A receptor; anion channel allosteric antagonist	NEGATIVE MODULATOR	FLUMAZENIL	1991	1	MONDO_0010383	fragile X syndrome	D005600	Fragile X Syndrome	138543	HP_0001197 | HP_0000924 | EFO_0000677 | EFO_0000618 | HP_0000707 | EFO_1001986 | HP_0000078 | EFO_0000589 | EFO_0003966	abnormality of prenatal development or birth | abnormality of the skeletal system | mental or behavioural disorder | nervous system disease | abnormality of the nervous system | connective tissue disease | abnormality of the genital system | metabolic disease | eye disease	16	CHEMBL407
GABRA1	ENSG00000022355	GABA-A receptor; anion channel	CHEMBL407	GABA-A receptor; anion channel allosteric antagonist	NEGATIVE MODULATOR	FLUMAZENIL	1991	1	EFO_1001884	dental phobia	D016854	Dental Anxiety	145072			16	CHEMBL407
GABRB2	ENSG00000145864	GABA-A receptor; anion channel	CHEMBL407	GABA-A receptor; anion channel allosteric antagonist	NEGATIVE MODULATOR	FLUMAZENIL	1991	1	EFO_0004698	insomnia	D007319	Sleep Initiation and Maintenance Disorders	23197	EFO_0000677	mental or behavioural disorder	16	CHEMBL407
GABRB2	ENSG00000145864	GABA-A receptor; anion channel	CHEMBL407	GABA-A receptor; anion channel allosteric antagonist	NEGATIVE MODULATOR	FLUMAZENIL	1991	2	EFO_0004242	obsessive-compulsive disorder	D009771	Obsessive-Compulsive Disorder	25325	EFO_0000677 | EFO_0000618 | HP_0001197	mental or behavioural disorder | nervous system disease | abnormality of prenatal development or birth	16	CHEMBL407
GABRB2	ENSG00000145864	GABA-A receptor; anion channel	CHEMBL407	GABA-A receptor; anion channel allosteric antagonist	NEGATIVE MODULATOR	FLUMAZENIL	1991	2	EFO_0003890	drug dependence	D019966	Substance-Related Disorders	60784	EFO_0000677 | EFO_0000618	mental or behavioural disorder | nervous system disease	16	CHEMBL407
GABRB2	ENSG00000145864	GABA-A receptor; anion channel	CHEMBL407	GABA-A receptor; anion channel allosteric antagonist	NEGATIVE MODULATOR	FLUMAZENIL	1991	1	EFO_0005230	anxiety	D001007	Anxiety	60785	EFO_0000677	mental or behavioural disorder	16	CHEMBL407
GABRB2	ENSG00000145864	GABA-A receptor; anion channel	CHEMBL407	GABA-A receptor; anion channel allosteric antagonist	NEGATIVE MODULATOR	FLUMAZENIL	1991	1	MONDO_0021107	narcolepsy	D009290	Narcolepsy	119248	EFO_0000677 | EFO_0000618 | HP_0000707	mental or behavioural disorder | nervous system disease | abnormality of the nervous system	16	CHEMBL407
GABRB2	ENSG00000145864	GABA-A receptor; anion channel	CHEMBL407	GABA-A receptor; anion channel allosteric antagonist	NEGATIVE MODULATOR	FLUMAZENIL	1991	1	MONDO_0018044	idiopathic hypersomnia	D020177	Idiopathic Hypersomnia	134581	EFO_0000677 | EFO_0000618	mental or behavioural disorder | nervous system disease	16	CHEMBL407
GABRB2	ENSG00000145864	GABA-A receptor; anion channel	CHEMBL407	GABA-A receptor; anion channel allosteric antagonist	NEGATIVE MODULATOR	FLUMAZENIL	1991	1	MONDO_0005180	Parkinson disease	D010300	Parkinson Disease	138541	EFO_0000589 | EFO_0000618 | HP_0001197	metabolic disease | nervous system disease | abnormality of prenatal development or birth	16	CHEMBL407
GABRB2	ENSG00000145864	GABA-A receptor; anion channel	CHEMBL407	GABA-A receptor; anion channel allosteric antagonist	NEGATIVE MODULATOR	FLUMAZENIL	1991	2	MONDO_0007079	alcohol dependence	D000437	Alcoholism	138542	EFO_0000677 | EFO_0000618 | HP_0000707 | EFO_0000319 | EFO_0000405 | EFO_0000616	mental or behavioural disorder | nervous system disease | abnormality of the nervous system | cardiovascular disease | digestive system disease | neoplasm	16	CHEMBL407
GABRB2	ENSG00000145864	GABA-A receptor; anion channel	CHEMBL407	GABA-A receptor; anion channel allosteric antagonist	NEGATIVE MODULATOR	FLUMAZENIL	1991	1	MONDO_0010383	fragile X syndrome	D005600	Fragile X Syndrome	138543	HP_0001197 | HP_0000924 | EFO_0000677 | EFO_0000618 | HP_0000707 | EFO_1001986 | HP_0000078 | EFO_0000589 | EFO_0003966	abnormality of prenatal development or birth | abnormality of the skeletal system | mental or behavioural disorder | nervous system disease | abnormality of the nervous system | connective tissue disease | abnormality of the genital system | metabolic disease | eye disease	16	CHEMBL407
GABRB2	ENSG00000145864	GABA-A receptor; anion channel	CHEMBL407	GABA-A receptor; anion channel allosteric antagonist	NEGATIVE MODULATOR	FLUMAZENIL	1991	1	EFO_1001884	dental phobia	D016854	Dental Anxiety	145072			16	CHEMBL407
GABRG2	ENSG00000113327	GABA-A receptor; anion channel	CHEMBL407	GABA-A receptor; anion channel allosteric antagonist	NEGATIVE MODULATOR	FLUMAZENIL	1991	1	EFO_0004698	insomnia	D007319	Sleep Initiation and Maintenance Disorders	23197	EFO_0000677	mental or behavioural disorder	16	CHEMBL407
GABRG2	ENSG00000113327	GABA-A receptor; anion channel	CHEMBL407	GABA-A receptor; anion channel allosteric antagonist	NEGATIVE MODULATOR	FLUMAZENIL	1991	2	EFO_0004242	obsessive-compulsive disorder	D009771	Obsessive-Compulsive Disorder	25325	EFO_0000677 | EFO_0000618 | HP_0001197	mental or behavioural disorder | nervous system disease | abnormality of prenatal development or birth	16	CHEMBL407
GABRG2	ENSG00000113327	GABA-A receptor; anion channel	CHEMBL407	GABA-A receptor; anion channel allosteric antagonist	NEGATIVE MODULATOR	FLUMAZENIL	1991	2	EFO_0003890	drug dependence	D019966	Substance-Related Disorders	60784	EFO_0000677 | EFO_0000618	mental or behavioural disorder | nervous system disease	16	CHEMBL407
GABRG2	ENSG00000113327	GABA-A receptor; anion channel	CHEMBL407	GABA-A receptor; anion channel allosteric antagonist	NEGATIVE MODULATOR	FLUMAZENIL	1991	1	EFO_0005230	anxiety	D001007	Anxiety	60785	EFO_0000677	mental or behavioural disorder	16	CHEMBL407
GABRG2	ENSG00000113327	GABA-A receptor; anion channel	CHEMBL407	GABA-A receptor; anion channel allosteric antagonist	NEGATIVE MODULATOR	FLUMAZENIL	1991	1	MONDO_0021107	narcolepsy	D009290	Narcolepsy	119248	EFO_0000677 | EFO_0000618 | HP_0000707	mental or behavioural disorder | nervous system disease | abnormality of the nervous system	16	CHEMBL407
GABRG2	ENSG00000113327	GABA-A receptor; anion channel	CHEMBL407	GABA-A receptor; anion channel allosteric antagonist	NEGATIVE MODULATOR	FLUMAZENIL	1991	1	MONDO_0018044	idiopathic hypersomnia	D020177	Idiopathic Hypersomnia	134581	EFO_0000677 | EFO_0000618	mental or behavioural disorder | nervous system disease	16	CHEMBL407
GABRG2	ENSG00000113327	GABA-A receptor; anion channel	CHEMBL407	GABA-A receptor; anion channel allosteric antagonist	NEGATIVE MODULATOR	FLUMAZENIL	1991	1	MONDO_0005180	Parkinson disease	D010300	Parkinson Disease	138541	EFO_0000589 | EFO_0000618 | HP_0001197	metabolic disease | nervous system disease | abnormality of prenatal development or birth	16	CHEMBL407
GABRG2	ENSG00000113327	GABA-A receptor; anion channel	CHEMBL407	GABA-A receptor; anion channel allosteric antagonist	NEGATIVE MODULATOR	FLUMAZENIL	1991	2	MONDO_0007079	alcohol dependence	D000437	Alcoholism	138542	EFO_0000677 | EFO_0000618 | HP_0000707 | EFO_0000319 | EFO_0000405 | EFO_0000616	mental or behavioural disorder | nervous system disease | abnormality of the nervous system | cardiovascular disease | digestive system disease | neoplasm	16	CHEMBL407
GABRG2	ENSG00000113327	GABA-A receptor; anion channel	CHEMBL407	GABA-A receptor; anion channel allosteric antagonist	NEGATIVE MODULATOR	FLUMAZENIL	1991	1	MONDO_0010383	fragile X syndrome	D005600	Fragile X Syndrome	138543	HP_0001197 | HP_0000924 | EFO_0000677 | EFO_0000618 | HP_0000707 | EFO_1001986 | HP_0000078 | EFO_0000589 | EFO_0003966	abnormality of prenatal development or birth | abnormality of the skeletal system | mental or behavioural disorder | nervous system disease | abnormality of the nervous system | connective tissue disease | abnormality of the genital system | metabolic disease | eye disease	16	CHEMBL407
GABRG2	ENSG00000113327	GABA-A receptor; anion channel	CHEMBL407	GABA-A receptor; anion channel allosteric antagonist	NEGATIVE MODULATOR	FLUMAZENIL	1991	1	EFO_1001884	dental phobia	D016854	Dental Anxiety	145072			16	CHEMBL407
GABRB3	ENSG00000166206	GABA-A receptor; anion channel	CHEMBL407	GABA-A receptor; anion channel allosteric antagonist	NEGATIVE MODULATOR	FLUMAZENIL	1991	1	EFO_0004698	insomnia	D007319	Sleep Initiation and Maintenance Disorders	23197	EFO_0000677	mental or behavioural disorder	16	CHEMBL407
GABRB3	ENSG00000166206	GABA-A receptor; anion channel	CHEMBL407	GABA-A receptor; anion channel allosteric antagonist	NEGATIVE MODULATOR	FLUMAZENIL	1991	2	EFO_0004242	obsessive-compulsive disorder	D009771	Obsessive-Compulsive Disorder	25325	EFO_0000677 | EFO_0000618 | HP_0001197	mental or behavioural disorder | nervous system disease | abnormality of prenatal development or birth	16	CHEMBL407
GABRB3	ENSG00000166206	GABA-A receptor; anion channel	CHEMBL407	GABA-A receptor; anion channel allosteric antagonist	NEGATIVE MODULATOR	FLUMAZENIL	1991	2	EFO_0003890	drug dependence	D019966	Substance-Related Disorders	60784	EFO_0000677 | EFO_0000618	mental or behavioural disorder | nervous system disease	16	CHEMBL407
GABRB3	ENSG00000166206	GABA-A receptor; anion channel	CHEMBL407	GABA-A receptor; anion channel allosteric antagonist	NEGATIVE MODULATOR	FLUMAZENIL	1991	1	EFO_0005230	anxiety	D001007	Anxiety	60785	EFO_0000677	mental or behavioural disorder	16	CHEMBL407
GABRB3	ENSG00000166206	GABA-A receptor; anion channel	CHEMBL407	GABA-A receptor; anion channel allosteric antagonist	NEGATIVE MODULATOR	FLUMAZENIL	1991	1	MONDO_0021107	narcolepsy	D009290	Narcolepsy	119248	EFO_0000677 | EFO_0000618 | HP_0000707	mental or behavioural disorder | nervous system disease | abnormality of the nervous system	16	CHEMBL407
GABRB3	ENSG00000166206	GABA-A receptor; anion channel	CHEMBL407	GABA-A receptor; anion channel allosteric antagonist	NEGATIVE MODULATOR	FLUMAZENIL	1991	1	MONDO_0018044	idiopathic hypersomnia	D020177	Idiopathic Hypersomnia	134581	EFO_0000677 | EFO_0000618	mental or behavioural disorder | nervous system disease	16	CHEMBL407
GABRB3	ENSG00000166206	GABA-A receptor; anion channel	CHEMBL407	GABA-A receptor; anion channel allosteric antagonist	NEGATIVE MODULATOR	FLUMAZENIL	1991	1	MONDO_0005180	Parkinson disease	D010300	Parkinson Disease	138541	EFO_0000589 | EFO_0000618 | HP_0001197	metabolic disease | nervous system disease | abnormality of prenatal development or birth	16	CHEMBL407
GABRB3	ENSG00000166206	GABA-A receptor; anion channel	CHEMBL407	GABA-A receptor; anion channel allosteric antagonist	NEGATIVE MODULATOR	FLUMAZENIL	1991	2	MONDO_0007079	alcohol dependence	D000437	Alcoholism	138542	EFO_0000677 | EFO_0000618 | HP_0000707 | EFO_0000319 | EFO_0000405 | EFO_0000616	mental or behavioural disorder | nervous system disease | abnormality of the nervous system | cardiovascular disease | digestive system disease | neoplasm	16	CHEMBL407
GABRB3	ENSG00000166206	GABA-A receptor; anion channel	CHEMBL407	GABA-A receptor; anion channel allosteric antagonist	NEGATIVE MODULATOR	FLUMAZENIL	1991	1	MONDO_0010383	fragile X syndrome	D005600	Fragile X Syndrome	138543	HP_0001197 | HP_0000924 | EFO_0000677 | EFO_0000618 | HP_0000707 | EFO_1001986 | HP_0000078 | EFO_0000589 | EFO_0003966	abnormality of prenatal development or birth | abnormality of the skeletal system | mental or behavioural disorder | nervous system disease | abnormality of the nervous system | connective tissue disease | abnormality of the genital system | metabolic disease | eye disease	16	CHEMBL407
GABRB3	ENSG00000166206	GABA-A receptor; anion channel	CHEMBL407	GABA-A receptor; anion channel allosteric antagonist	NEGATIVE MODULATOR	FLUMAZENIL	1991	1	EFO_1001884	dental phobia	D016854	Dental Anxiety	145072			16	CHEMBL407
GABRA4	ENSG00000109158	GABA-A receptor; anion channel	CHEMBL407	GABA-A receptor; anion channel allosteric antagonist	NEGATIVE MODULATOR	FLUMAZENIL	1991	1	EFO_0004698	insomnia	D007319	Sleep Initiation and Maintenance Disorders	23197	EFO_0000677	mental or behavioural disorder	16	CHEMBL407
GABRA4	ENSG00000109158	GABA-A receptor; anion channel	CHEMBL407	GABA-A receptor; anion channel allosteric antagonist	NEGATIVE MODULATOR	FLUMAZENIL	1991	2	EFO_0004242	obsessive-compulsive disorder	D009771	Obsessive-Compulsive Disorder	25325	EFO_0000677 | EFO_0000618 | HP_0001197	mental or behavioural disorder | nervous system disease | abnormality of prenatal development or birth	16	CHEMBL407
GABRA4	ENSG00000109158	GABA-A receptor; anion channel	CHEMBL407	GABA-A receptor; anion channel allosteric antagonist	NEGATIVE MODULATOR	FLUMAZENIL	1991	2	EFO_0003890	drug dependence	D019966	Substance-Related Disorders	60784	EFO_0000677 | EFO_0000618	mental or behavioural disorder | nervous system disease	16	CHEMBL407
GABRA4	ENSG00000109158	GABA-A receptor; anion channel	CHEMBL407	GABA-A receptor; anion channel allosteric antagonist	NEGATIVE MODULATOR	FLUMAZENIL	1991	1	EFO_0005230	anxiety	D001007	Anxiety	60785	EFO_0000677	mental or behavioural disorder	16	CHEMBL407
GABRA4	ENSG00000109158	GABA-A receptor; anion channel	CHEMBL407	GABA-A receptor; anion channel allosteric antagonist	NEGATIVE MODULATOR	FLUMAZENIL	1991	1	MONDO_0021107	narcolepsy	D009290	Narcolepsy	119248	EFO_0000677 | EFO_0000618 | HP_0000707	mental or behavioural disorder | nervous system disease | abnormality of the nervous system	16	CHEMBL407
GABRA4	ENSG00000109158	GABA-A receptor; anion channel	CHEMBL407	GABA-A receptor; anion channel allosteric antagonist	NEGATIVE MODULATOR	FLUMAZENIL	1991	1	MONDO_0018044	idiopathic hypersomnia	D020177	Idiopathic Hypersomnia	134581	EFO_0000677 | EFO_0000618	mental or behavioural disorder | nervous system disease	16	CHEMBL407
GABRA4	ENSG00000109158	GABA-A receptor; anion channel	CHEMBL407	GABA-A receptor; anion channel allosteric antagonist	NEGATIVE MODULATOR	FLUMAZENIL	1991	1	MONDO_0005180	Parkinson disease	D010300	Parkinson Disease	138541	EFO_0000589 | EFO_0000618 | HP_0001197	metabolic disease | nervous system disease | abnormality of prenatal development or birth	16	CHEMBL407
GABRA4	ENSG00000109158	GABA-A receptor; anion channel	CHEMBL407	GABA-A receptor; anion channel allosteric antagonist	NEGATIVE MODULATOR	FLUMAZENIL	1991	2	MONDO_0007079	alcohol dependence	D000437	Alcoholism	138542	EFO_0000677 | EFO_0000618 | HP_0000707 | EFO_0000319 | EFO_0000405 | EFO_0000616	mental or behavioural disorder | nervous system disease | abnormality of the nervous system | cardiovascular disease | digestive system disease | neoplasm	16	CHEMBL407
GABRA4	ENSG00000109158	GABA-A receptor; anion channel	CHEMBL407	GABA-A receptor; anion channel allosteric antagonist	NEGATIVE MODULATOR	FLUMAZENIL	1991	1	MONDO_0010383	fragile X syndrome	D005600	Fragile X Syndrome	138543	HP_0001197 | HP_0000924 | EFO_0000677 | EFO_0000618 | HP_0000707 | EFO_1001986 | HP_0000078 | EFO_0000589 | EFO_0003966	abnormality of prenatal development or birth | abnormality of the skeletal system | mental or behavioural disorder | nervous system disease | abnormality of the nervous system | connective tissue disease | abnormality of the genital system | metabolic disease | eye disease	16	CHEMBL407
GABRA4	ENSG00000109158	GABA-A receptor; anion channel	CHEMBL407	GABA-A receptor; anion channel allosteric antagonist	NEGATIVE MODULATOR	FLUMAZENIL	1991	1	EFO_1001884	dental phobia	D016854	Dental Anxiety	145072			16	CHEMBL407
GABRG3	ENSG00000182256	GABA-A receptor; anion channel	CHEMBL407	GABA-A receptor; anion channel allosteric antagonist	NEGATIVE MODULATOR	FLUMAZENIL	1991	1	EFO_0004698	insomnia	D007319	Sleep Initiation and Maintenance Disorders	23197	EFO_0000677	mental or behavioural disorder	16	CHEMBL407
GABRG3	ENSG00000182256	GABA-A receptor; anion channel	CHEMBL407	GABA-A receptor; anion channel allosteric antagonist	NEGATIVE MODULATOR	FLUMAZENIL	1991	2	EFO_0004242	obsessive-compulsive disorder	D009771	Obsessive-Compulsive Disorder	25325	EFO_0000677 | EFO_0000618 | HP_0001197	mental or behavioural disorder | nervous system disease | abnormality of prenatal development or birth	16	CHEMBL407
GABRG3	ENSG00000182256	GABA-A receptor; anion channel	CHEMBL407	GABA-A receptor; anion channel allosteric antagonist	NEGATIVE MODULATOR	FLUMAZENIL	1991	2	EFO_0003890	drug dependence	D019966	Substance-Related Disorders	60784	EFO_0000677 | EFO_0000618	mental or behavioural disorder | nervous system disease	16	CHEMBL407
GABRG3	ENSG00000182256	GABA-A receptor; anion channel	CHEMBL407	GABA-A receptor; anion channel allosteric antagonist	NEGATIVE MODULATOR	FLUMAZENIL	1991	1	EFO_0005230	anxiety	D001007	Anxiety	60785	EFO_0000677	mental or behavioural disorder	16	CHEMBL407
GABRG3	ENSG00000182256	GABA-A receptor; anion channel	CHEMBL407	GABA-A receptor; anion channel allosteric antagonist	NEGATIVE MODULATOR	FLUMAZENIL	1991	1	MONDO_0021107	narcolepsy	D009290	Narcolepsy	119248	EFO_0000677 | EFO_0000618 | HP_0000707	mental or behavioural disorder | nervous system disease | abnormality of the nervous system	16	CHEMBL407
GABRG3	ENSG00000182256	GABA-A receptor; anion channel	CHEMBL407	GABA-A receptor; anion channel allosteric antagonist	NEGATIVE MODULATOR	FLUMAZENIL	1991	1	MONDO_0018044	idiopathic hypersomnia	D020177	Idiopathic Hypersomnia	134581	EFO_0000677 | EFO_0000618	mental or behavioural disorder | nervous system disease	16	CHEMBL407
GABRG3	ENSG00000182256	GABA-A receptor; anion channel	CHEMBL407	GABA-A receptor; anion channel allosteric antagonist	NEGATIVE MODULATOR	FLUMAZENIL	1991	1	MONDO_0005180	Parkinson disease	D010300	Parkinson Disease	138541	EFO_0000589 | EFO_0000618 | HP_0001197	metabolic disease | nervous system disease | abnormality of prenatal development or birth	16	CHEMBL407
GABRG3	ENSG00000182256	GABA-A receptor; anion channel	CHEMBL407	GABA-A receptor; anion channel allosteric antagonist	NEGATIVE MODULATOR	FLUMAZENIL	1991	2	MONDO_0007079	alcohol dependence	D000437	Alcoholism	138542	EFO_0000677 | EFO_0000618 | HP_0000707 | EFO_0000319 | EFO_0000405 | EFO_0000616	mental or behavioural disorder | nervous system disease | abnormality of the nervous system | cardiovascular disease | digestive system disease | neoplasm	16	CHEMBL407
GABRG3	ENSG00000182256	GABA-A receptor; anion channel	CHEMBL407	GABA-A receptor; anion channel allosteric antagonist	NEGATIVE MODULATOR	FLUMAZENIL	1991	1	MONDO_0010383	fragile X syndrome	D005600	Fragile X Syndrome	138543	HP_0001197 | HP_0000924 | EFO_0000677 | EFO_0000618 | HP_0000707 | EFO_1001986 | HP_0000078 | EFO_0000589 | EFO_0003966	abnormality of prenatal development or birth | abnormality of the skeletal system | mental or behavioural disorder | nervous system disease | abnormality of the nervous system | connective tissue disease | abnormality of the genital system | metabolic disease | eye disease	16	CHEMBL407
GABRG3	ENSG00000182256	GABA-A receptor; anion channel	CHEMBL407	GABA-A receptor; anion channel allosteric antagonist	NEGATIVE MODULATOR	FLUMAZENIL	1991	1	EFO_1001884	dental phobia	D016854	Dental Anxiety	145072			16	CHEMBL407
GABRQ	ENSG00000268089	GABA-A receptor; anion channel	CHEMBL407	GABA-A receptor; anion channel allosteric antagonist	NEGATIVE MODULATOR	FLUMAZENIL	1991	1	EFO_0004698	insomnia	D007319	Sleep Initiation and Maintenance Disorders	23197	EFO_0000677	mental or behavioural disorder	16	CHEMBL407
GABRQ	ENSG00000268089	GABA-A receptor; anion channel	CHEMBL407	GABA-A receptor; anion channel allosteric antagonist	NEGATIVE MODULATOR	FLUMAZENIL	1991	2	EFO_0004242	obsessive-compulsive disorder	D009771	Obsessive-Compulsive Disorder	25325	EFO_0000677 | EFO_0000618 | HP_0001197	mental or behavioural disorder | nervous system disease | abnormality of prenatal development or birth	16	CHEMBL407
GABRQ	ENSG00000268089	GABA-A receptor; anion channel	CHEMBL407	GABA-A receptor; anion channel allosteric antagonist	NEGATIVE MODULATOR	FLUMAZENIL	1991	2	EFO_0003890	drug dependence	D019966	Substance-Related Disorders	60784	EFO_0000677 | EFO_0000618	mental or behavioural disorder | nervous system disease	16	CHEMBL407
GABRQ	ENSG00000268089	GABA-A receptor; anion channel	CHEMBL407	GABA-A receptor; anion channel allosteric antagonist	NEGATIVE MODULATOR	FLUMAZENIL	1991	1	EFO_0005230	anxiety	D001007	Anxiety	60785	EFO_0000677	mental or behavioural disorder	16	CHEMBL407
GABRQ	ENSG00000268089	GABA-A receptor; anion channel	CHEMBL407	GABA-A receptor; anion channel allosteric antagonist	NEGATIVE MODULATOR	FLUMAZENIL	1991	1	MONDO_0021107	narcolepsy	D009290	Narcolepsy	119248	EFO_0000677 | EFO_0000618 | HP_0000707	mental or behavioural disorder | nervous system disease | abnormality of the nervous system	16	CHEMBL407
GABRQ	ENSG00000268089	GABA-A receptor; anion channel	CHEMBL407	GABA-A receptor; anion channel allosteric antagonist	NEGATIVE MODULATOR	FLUMAZENIL	1991	1	MONDO_0018044	idiopathic hypersomnia	D020177	Idiopathic Hypersomnia	134581	EFO_0000677 | EFO_0000618	mental or behavioural disorder | nervous system disease	16	CHEMBL407
GABRQ	ENSG00000268089	GABA-A receptor; anion channel	CHEMBL407	GABA-A receptor; anion channel allosteric antagonist	NEGATIVE MODULATOR	FLUMAZENIL	1991	1	MONDO_0005180	Parkinson disease	D010300	Parkinson Disease	138541	EFO_0000589 | EFO_0000618 | HP_0001197	metabolic disease | nervous system disease | abnormality of prenatal development or birth	16	CHEMBL407
GABRQ	ENSG00000268089	GABA-A receptor; anion channel	CHEMBL407	GABA-A receptor; anion channel allosteric antagonist	NEGATIVE MODULATOR	FLUMAZENIL	1991	2	MONDO_0007079	alcohol dependence	D000437	Alcoholism	138542	EFO_0000677 | EFO_0000618 | HP_0000707 | EFO_0000319 | EFO_0000405 | EFO_0000616	mental or behavioural disorder | nervous system disease | abnormality of the nervous system | cardiovascular disease | digestive system disease | neoplasm	16	CHEMBL407
GABRQ	ENSG00000268089	GABA-A receptor; anion channel	CHEMBL407	GABA-A receptor; anion channel allosteric antagonist	NEGATIVE MODULATOR	FLUMAZENIL	1991	1	MONDO_0010383	fragile X syndrome	D005600	Fragile X Syndrome	138543	HP_0001197 | HP_0000924 | EFO_0000677 | EFO_0000618 | HP_0000707 | EFO_1001986 | HP_0000078 | EFO_0000589 | EFO_0003966	abnormality of prenatal development or birth | abnormality of the skeletal system | mental or behavioural disorder | nervous system disease | abnormality of the nervous system | connective tissue disease | abnormality of the genital system | metabolic disease | eye disease	16	CHEMBL407
GABRQ	ENSG00000268089	GABA-A receptor; anion channel	CHEMBL407	GABA-A receptor; anion channel allosteric antagonist	NEGATIVE MODULATOR	FLUMAZENIL	1991	1	EFO_1001884	dental phobia	D016854	Dental Anxiety	145072			16	CHEMBL407
GABRA3	ENSG00000011677	GABA-A receptor; anion channel	CHEMBL407	GABA-A receptor; anion channel allosteric antagonist	NEGATIVE MODULATOR	FLUMAZENIL	1991	1	EFO_0004698	insomnia	D007319	Sleep Initiation and Maintenance Disorders	23197	EFO_0000677	mental or behavioural disorder	16	CHEMBL407
GABRA3	ENSG00000011677	GABA-A receptor; anion channel	CHEMBL407	GABA-A receptor; anion channel allosteric antagonist	NEGATIVE MODULATOR	FLUMAZENIL	1991	2	EFO_0004242	obsessive-compulsive disorder	D009771	Obsessive-Compulsive Disorder	25325	EFO_0000677 | EFO_0000618 | HP_0001197	mental or behavioural disorder | nervous system disease | abnormality of prenatal development or birth	16	CHEMBL407
GABRA3	ENSG00000011677	GABA-A receptor; anion channel	CHEMBL407	GABA-A receptor; anion channel allosteric antagonist	NEGATIVE MODULATOR	FLUMAZENIL	1991	2	EFO_0003890	drug dependence	D019966	Substance-Related Disorders	60784	EFO_0000677 | EFO_0000618	mental or behavioural disorder | nervous system disease	16	CHEMBL407
GABRA3	ENSG00000011677	GABA-A receptor; anion channel	CHEMBL407	GABA-A receptor; anion channel allosteric antagonist	NEGATIVE MODULATOR	FLUMAZENIL	1991	1	EFO_0005230	anxiety	D001007	Anxiety	60785	EFO_0000677	mental or behavioural disorder	16	CHEMBL407
GABRA3	ENSG00000011677	GABA-A receptor; anion channel	CHEMBL407	GABA-A receptor; anion channel allosteric antagonist	NEGATIVE MODULATOR	FLUMAZENIL	1991	1	MONDO_0021107	narcolepsy	D009290	Narcolepsy	119248	EFO_0000677 | EFO_0000618 | HP_0000707	mental or behavioural disorder | nervous system disease | abnormality of the nervous system	16	CHEMBL407
GABRA3	ENSG00000011677	GABA-A receptor; anion channel	CHEMBL407	GABA-A receptor; anion channel allosteric antagonist	NEGATIVE MODULATOR	FLUMAZENIL	1991	1	MONDO_0018044	idiopathic hypersomnia	D020177	Idiopathic Hypersomnia	134581	EFO_0000677 | EFO_0000618	mental or behavioural disorder | nervous system disease	16	CHEMBL407
GABRA3	ENSG00000011677	GABA-A receptor; anion channel	CHEMBL407	GABA-A receptor; anion channel allosteric antagonist	NEGATIVE MODULATOR	FLUMAZENIL	1991	1	MONDO_0005180	Parkinson disease	D010300	Parkinson Disease	138541	EFO_0000589 | EFO_0000618 | HP_0001197	metabolic disease | nervous system disease | abnormality of prenatal development or birth	16	CHEMBL407
GABRA3	ENSG00000011677	GABA-A receptor; anion channel	CHEMBL407	GABA-A receptor; anion channel allosteric antagonist	NEGATIVE MODULATOR	FLUMAZENIL	1991	2	MONDO_0007079	alcohol dependence	D000437	Alcoholism	138542	EFO_0000677 | EFO_0000618 | HP_0000707 | EFO_0000319 | EFO_0000405 | EFO_0000616	mental or behavioural disorder | nervous system disease | abnormality of the nervous system | cardiovascular disease | digestive system disease | neoplasm	16	CHEMBL407
GABRA3	ENSG00000011677	GABA-A receptor; anion channel	CHEMBL407	GABA-A receptor; anion channel allosteric antagonist	NEGATIVE MODULATOR	FLUMAZENIL	1991	1	MONDO_0010383	fragile X syndrome	D005600	Fragile X Syndrome	138543	HP_0001197 | HP_0000924 | EFO_0000677 | EFO_0000618 | HP_0000707 | EFO_1001986 | HP_0000078 | EFO_0000589 | EFO_0003966	abnormality of prenatal development or birth | abnormality of the skeletal system | mental or behavioural disorder | nervous system disease | abnormality of the nervous system | connective tissue disease | abnormality of the genital system | metabolic disease | eye disease	16	CHEMBL407
GABRA3	ENSG00000011677	GABA-A receptor; anion channel	CHEMBL407	GABA-A receptor; anion channel allosteric antagonist	NEGATIVE MODULATOR	FLUMAZENIL	1991	1	EFO_1001884	dental phobia	D016854	Dental Anxiety	145072			16	CHEMBL407
GABRP	ENSG00000094755	GABA-A receptor; anion channel	CHEMBL407	GABA-A receptor; anion channel allosteric antagonist	NEGATIVE MODULATOR	FLUMAZENIL	1991	1	EFO_0004698	insomnia	D007319	Sleep Initiation and Maintenance Disorders	23197	EFO_0000677	mental or behavioural disorder	16	CHEMBL407
GABRP	ENSG00000094755	GABA-A receptor; anion channel	CHEMBL407	GABA-A receptor; anion channel allosteric antagonist	NEGATIVE MODULATOR	FLUMAZENIL	1991	2	EFO_0004242	obsessive-compulsive disorder	D009771	Obsessive-Compulsive Disorder	25325	EFO_0000677 | EFO_0000618 | HP_0001197	mental or behavioural disorder | nervous system disease | abnormality of prenatal development or birth	16	CHEMBL407
GABRP	ENSG00000094755	GABA-A receptor; anion channel	CHEMBL407	GABA-A receptor; anion channel allosteric antagonist	NEGATIVE MODULATOR	FLUMAZENIL	1991	2	EFO_0003890	drug dependence	D019966	Substance-Related Disorders	60784	EFO_0000677 | EFO_0000618	mental or behavioural disorder | nervous system disease	16	CHEMBL407
GABRP	ENSG00000094755	GABA-A receptor; anion channel	CHEMBL407	GABA-A receptor; anion channel allosteric antagonist	NEGATIVE MODULATOR	FLUMAZENIL	1991	1	EFO_0005230	anxiety	D001007	Anxiety	60785	EFO_0000677	mental or behavioural disorder	16	CHEMBL407
GABRP	ENSG00000094755	GABA-A receptor; anion channel	CHEMBL407	GABA-A receptor; anion channel allosteric antagonist	NEGATIVE MODULATOR	FLUMAZENIL	1991	1	MONDO_0021107	narcolepsy	D009290	Narcolepsy	119248	EFO_0000677 | EFO_0000618 | HP_0000707	mental or behavioural disorder | nervous system disease | abnormality of the nervous system	16	CHEMBL407
GABRP	ENSG00000094755	GABA-A receptor; anion channel	CHEMBL407	GABA-A receptor; anion channel allosteric antagonist	NEGATIVE MODULATOR	FLUMAZENIL	1991	1	MONDO_0018044	idiopathic hypersomnia	D020177	Idiopathic Hypersomnia	134581	EFO_0000677 | EFO_0000618	mental or behavioural disorder | nervous system disease	16	CHEMBL407
GABRP	ENSG00000094755	GABA-A receptor; anion channel	CHEMBL407	GABA-A receptor; anion channel allosteric antagonist	NEGATIVE MODULATOR	FLUMAZENIL	1991	1	MONDO_0005180	Parkinson disease	D010300	Parkinson Disease	138541	EFO_0000589 | EFO_0000618 | HP_0001197	metabolic disease | nervous system disease | abnormality of prenatal development or birth	16	CHEMBL407
GABRP	ENSG00000094755	GABA-A receptor; anion channel	CHEMBL407	GABA-A receptor; anion channel allosteric antagonist	NEGATIVE MODULATOR	FLUMAZENIL	1991	2	MONDO_0007079	alcohol dependence	D000437	Alcoholism	138542	EFO_0000677 | EFO_0000618 | HP_0000707 | EFO_0000319 | EFO_0000405 | EFO_0000616	mental or behavioural disorder | nervous system disease | abnormality of the nervous system | cardiovascular disease | digestive system disease | neoplasm	16	CHEMBL407
GABRP	ENSG00000094755	GABA-A receptor; anion channel	CHEMBL407	GABA-A receptor; anion channel allosteric antagonist	NEGATIVE MODULATOR	FLUMAZENIL	1991	1	MONDO_0010383	fragile X syndrome	D005600	Fragile X Syndrome	138543	HP_0001197 | HP_0000924 | EFO_0000677 | EFO_0000618 | HP_0000707 | EFO_1001986 | HP_0000078 | EFO_0000589 | EFO_0003966	abnormality of prenatal development or birth | abnormality of the skeletal system | mental or behavioural disorder | nervous system disease | abnormality of the nervous system | connective tissue disease | abnormality of the genital system | metabolic disease | eye disease	16	CHEMBL407
GABRP	ENSG00000094755	GABA-A receptor; anion channel	CHEMBL407	GABA-A receptor; anion channel allosteric antagonist	NEGATIVE MODULATOR	FLUMAZENIL	1991	1	EFO_1001884	dental phobia	D016854	Dental Anxiety	145072			16	CHEMBL407
GABRD	ENSG00000187730	GABA-A receptor; anion channel	CHEMBL407	GABA-A receptor; anion channel allosteric antagonist	NEGATIVE MODULATOR	FLUMAZENIL	1991	1	EFO_0004698	insomnia	D007319	Sleep Initiation and Maintenance Disorders	23197	EFO_0000677	mental or behavioural disorder	16	CHEMBL407
GABRD	ENSG00000187730	GABA-A receptor; anion channel	CHEMBL407	GABA-A receptor; anion channel allosteric antagonist	NEGATIVE MODULATOR	FLUMAZENIL	1991	2	EFO_0004242	obsessive-compulsive disorder	D009771	Obsessive-Compulsive Disorder	25325	EFO_0000677 | EFO_0000618 | HP_0001197	mental or behavioural disorder | nervous system disease | abnormality of prenatal development or birth	16	CHEMBL407
GABRD	ENSG00000187730	GABA-A receptor; anion channel	CHEMBL407	GABA-A receptor; anion channel allosteric antagonist	NEGATIVE MODULATOR	FLUMAZENIL	1991	2	EFO_0003890	drug dependence	D019966	Substance-Related Disorders	60784	EFO_0000677 | EFO_0000618	mental or behavioural disorder | nervous system disease	16	CHEMBL407
GABRD	ENSG00000187730	GABA-A receptor; anion channel	CHEMBL407	GABA-A receptor; anion channel allosteric antagonist	NEGATIVE MODULATOR	FLUMAZENIL	1991	1	EFO_0005230	anxiety	D001007	Anxiety	60785	EFO_0000677	mental or behavioural disorder	16	CHEMBL407
GABRD	ENSG00000187730	GABA-A receptor; anion channel	CHEMBL407	GABA-A receptor; anion channel allosteric antagonist	NEGATIVE MODULATOR	FLUMAZENIL	1991	1	MONDO_0021107	narcolepsy	D009290	Narcolepsy	119248	EFO_0000677 | EFO_0000618 | HP_0000707	mental or behavioural disorder | nervous system disease | abnormality of the nervous system	16	CHEMBL407
GABRD	ENSG00000187730	GABA-A receptor; anion channel	CHEMBL407	GABA-A receptor; anion channel allosteric antagonist	NEGATIVE MODULATOR	FLUMAZENIL	1991	1	MONDO_0018044	idiopathic hypersomnia	D020177	Idiopathic Hypersomnia	134581	EFO_0000677 | EFO_0000618	mental or behavioural disorder | nervous system disease	16	CHEMBL407
GABRD	ENSG00000187730	GABA-A receptor; anion channel	CHEMBL407	GABA-A receptor; anion channel allosteric antagonist	NEGATIVE MODULATOR	FLUMAZENIL	1991	1	MONDO_0005180	Parkinson disease	D010300	Parkinson Disease	138541	EFO_0000589 | EFO_0000618 | HP_0001197	metabolic disease | nervous system disease | abnormality of prenatal development or birth	16	CHEMBL407
GABRD	ENSG00000187730	GABA-A receptor; anion channel	CHEMBL407	GABA-A receptor; anion channel allosteric antagonist	NEGATIVE MODULATOR	FLUMAZENIL	1991	2	MONDO_0007079	alcohol dependence	D000437	Alcoholism	138542	EFO_0000677 | EFO_0000618 | HP_0000707 | EFO_0000319 | EFO_0000405 | EFO_0000616	mental or behavioural disorder | nervous system disease | abnormality of the nervous system | cardiovascular disease | digestive system disease | neoplasm	16	CHEMBL407
GABRD	ENSG00000187730	GABA-A receptor; anion channel	CHEMBL407	GABA-A receptor; anion channel allosteric antagonist	NEGATIVE MODULATOR	FLUMAZENIL	1991	1	MONDO_0010383	fragile X syndrome	D005600	Fragile X Syndrome	138543	HP_0001197 | HP_0000924 | EFO_0000677 | EFO_0000618 | HP_0000707 | EFO_1001986 | HP_0000078 | EFO_0000589 | EFO_0003966	abnormality of prenatal development or birth | abnormality of the skeletal system | mental or behavioural disorder | nervous system disease | abnormality of the nervous system | connective tissue disease | abnormality of the genital system | metabolic disease | eye disease	16	CHEMBL407
GABRD	ENSG00000187730	GABA-A receptor; anion channel	CHEMBL407	GABA-A receptor; anion channel allosteric antagonist	NEGATIVE MODULATOR	FLUMAZENIL	1991	1	EFO_1001884	dental phobia	D016854	Dental Anxiety	145072			16	CHEMBL407
GABRG1	ENSG00000163285	GABA-A receptor; anion channel	CHEMBL407	GABA-A receptor; anion channel allosteric antagonist	NEGATIVE MODULATOR	FLUMAZENIL	1991	1	EFO_0004698	insomnia	D007319	Sleep Initiation and Maintenance Disorders	23197	EFO_0000677	mental or behavioural disorder	16	CHEMBL407
GABRG1	ENSG00000163285	GABA-A receptor; anion channel	CHEMBL407	GABA-A receptor; anion channel allosteric antagonist	NEGATIVE MODULATOR	FLUMAZENIL	1991	2	EFO_0004242	obsessive-compulsive disorder	D009771	Obsessive-Compulsive Disorder	25325	EFO_0000677 | EFO_0000618 | HP_0001197	mental or behavioural disorder | nervous system disease | abnormality of prenatal development or birth	16	CHEMBL407
GABRG1	ENSG00000163285	GABA-A receptor; anion channel	CHEMBL407	GABA-A receptor; anion channel allosteric antagonist	NEGATIVE MODULATOR	FLUMAZENIL	1991	2	EFO_0003890	drug dependence	D019966	Substance-Related Disorders	60784	EFO_0000677 | EFO_0000618	mental or behavioural disorder | nervous system disease	16	CHEMBL407
GABRG1	ENSG00000163285	GABA-A receptor; anion channel	CHEMBL407	GABA-A receptor; anion channel allosteric antagonist	NEGATIVE MODULATOR	FLUMAZENIL	1991	1	EFO_0005230	anxiety	D001007	Anxiety	60785	EFO_0000677	mental or behavioural disorder	16	CHEMBL407
GABRG1	ENSG00000163285	GABA-A receptor; anion channel	CHEMBL407	GABA-A receptor; anion channel allosteric antagonist	NEGATIVE MODULATOR	FLUMAZENIL	1991	1	MONDO_0021107	narcolepsy	D009290	Narcolepsy	119248	EFO_0000677 | EFO_0000618 | HP_0000707	mental or behavioural disorder | nervous system disease | abnormality of the nervous system	16	CHEMBL407
GABRG1	ENSG00000163285	GABA-A receptor; anion channel	CHEMBL407	GABA-A receptor; anion channel allosteric antagonist	NEGATIVE MODULATOR	FLUMAZENIL	1991	1	MONDO_0018044	idiopathic hypersomnia	D020177	Idiopathic Hypersomnia	134581	EFO_0000677 | EFO_0000618	mental or behavioural disorder | nervous system disease	16	CHEMBL407
GABRG1	ENSG00000163285	GABA-A receptor; anion channel	CHEMBL407	GABA-A receptor; anion channel allosteric antagonist	NEGATIVE MODULATOR	FLUMAZENIL	1991	1	MONDO_0005180	Parkinson disease	D010300	Parkinson Disease	138541	EFO_0000589 | EFO_0000618 | HP_0001197	metabolic disease | nervous system disease | abnormality of prenatal development or birth	16	CHEMBL407
GABRG1	ENSG00000163285	GABA-A receptor; anion channel	CHEMBL407	GABA-A receptor; anion channel allosteric antagonist	NEGATIVE MODULATOR	FLUMAZENIL	1991	2	MONDO_0007079	alcohol dependence	D000437	Alcoholism	138542	EFO_0000677 | EFO_0000618 | HP_0000707 | EFO_0000319 | EFO_0000405 | EFO_0000616	mental or behavioural disorder | nervous system disease | abnormality of the nervous system | cardiovascular disease | digestive system disease | neoplasm	16	CHEMBL407
GABRG1	ENSG00000163285	GABA-A receptor; anion channel	CHEMBL407	GABA-A receptor; anion channel allosteric antagonist	NEGATIVE MODULATOR	FLUMAZENIL	1991	1	MONDO_0010383	fragile X syndrome	D005600	Fragile X Syndrome	138543	HP_0001197 | HP_0000924 | EFO_0000677 | EFO_0000618 | HP_0000707 | EFO_1001986 | HP_0000078 | EFO_0000589 | EFO_0003966	abnormality of prenatal development or birth | abnormality of the skeletal system | mental or behavioural disorder | nervous system disease | abnormality of the nervous system | connective tissue disease | abnormality of the genital system | metabolic disease | eye disease	16	CHEMBL407
GABRG1	ENSG00000163285	GABA-A receptor; anion channel	CHEMBL407	GABA-A receptor; anion channel allosteric antagonist	NEGATIVE MODULATOR	FLUMAZENIL	1991	1	EFO_1001884	dental phobia	D016854	Dental Anxiety	145072			16	CHEMBL407
GABRB1	ENSG00000163288	GABA-A receptor; anion channel	CHEMBL407	GABA-A receptor; anion channel allosteric antagonist	NEGATIVE MODULATOR	FLUMAZENIL	1991	1	EFO_0004698	insomnia	D007319	Sleep Initiation and Maintenance Disorders	23197	EFO_0000677	mental or behavioural disorder	16	CHEMBL407
GABRB1	ENSG00000163288	GABA-A receptor; anion channel	CHEMBL407	GABA-A receptor; anion channel allosteric antagonist	NEGATIVE MODULATOR	FLUMAZENIL	1991	2	EFO_0004242	obsessive-compulsive disorder	D009771	Obsessive-Compulsive Disorder	25325	EFO_0000677 | EFO_0000618 | HP_0001197	mental or behavioural disorder | nervous system disease | abnormality of prenatal development or birth	16	CHEMBL407
GABRB1	ENSG00000163288	GABA-A receptor; anion channel	CHEMBL407	GABA-A receptor; anion channel allosteric antagonist	NEGATIVE MODULATOR	FLUMAZENIL	1991	2	EFO_0003890	drug dependence	D019966	Substance-Related Disorders	60784	EFO_0000677 | EFO_0000618	mental or behavioural disorder | nervous system disease	16	CHEMBL407
GABRB1	ENSG00000163288	GABA-A receptor; anion channel	CHEMBL407	GABA-A receptor; anion channel allosteric antagonist	NEGATIVE MODULATOR	FLUMAZENIL	1991	1	EFO_0005230	anxiety	D001007	Anxiety	60785	EFO_0000677	mental or behavioural disorder	16	CHEMBL407
GABRB1	ENSG00000163288	GABA-A receptor; anion channel	CHEMBL407	GABA-A receptor; anion channel allosteric antagonist	NEGATIVE MODULATOR	FLUMAZENIL	1991	1	MONDO_0021107	narcolepsy	D009290	Narcolepsy	119248	EFO_0000677 | EFO_0000618 | HP_0000707	mental or behavioural disorder | nervous system disease | abnormality of the nervous system	16	CHEMBL407
GABRB1	ENSG00000163288	GABA-A receptor; anion channel	CHEMBL407	GABA-A receptor; anion channel allosteric antagonist	NEGATIVE MODULATOR	FLUMAZENIL	1991	1	MONDO_0018044	idiopathic hypersomnia	D020177	Idiopathic Hypersomnia	134581	EFO_0000677 | EFO_0000618	mental or behavioural disorder | nervous system disease	16	CHEMBL407
GABRB1	ENSG00000163288	GABA-A receptor; anion channel	CHEMBL407	GABA-A receptor; anion channel allosteric antagonist	NEGATIVE MODULATOR	FLUMAZENIL	1991	1	MONDO_0005180	Parkinson disease	D010300	Parkinson Disease	138541	EFO_0000589 | EFO_0000618 | HP_0001197	metabolic disease | nervous system disease | abnormality of prenatal development or birth	16	CHEMBL407
GABRB1	ENSG00000163288	GABA-A receptor; anion channel	CHEMBL407	GABA-A receptor; anion channel allosteric antagonist	NEGATIVE MODULATOR	FLUMAZENIL	1991	2	MONDO_0007079	alcohol dependence	D000437	Alcoholism	138542	EFO_0000677 | EFO_0000618 | HP_0000707 | EFO_0000319 | EFO_0000405 | EFO_0000616	mental or behavioural disorder | nervous system disease | abnormality of the nervous system | cardiovascular disease | digestive system disease | neoplasm	16	CHEMBL407
GABRB1	ENSG00000163288	GABA-A receptor; anion channel	CHEMBL407	GABA-A receptor; anion channel allosteric antagonist	NEGATIVE MODULATOR	FLUMAZENIL	1991	1	MONDO_0010383	fragile X syndrome	D005600	Fragile X Syndrome	138543	HP_0001197 | HP_0000924 | EFO_0000677 | EFO_0000618 | HP_0000707 | EFO_1001986 | HP_0000078 | EFO_0000589 | EFO_0003966	abnormality of prenatal development or birth | abnormality of the skeletal system | mental or behavioural disorder | nervous system disease | abnormality of the nervous system | connective tissue disease | abnormality of the genital system | metabolic disease | eye disease	16	CHEMBL407
GABRB1	ENSG00000163288	GABA-A receptor; anion channel	CHEMBL407	GABA-A receptor; anion channel allosteric antagonist	NEGATIVE MODULATOR	FLUMAZENIL	1991	1	EFO_1001884	dental phobia	D016854	Dental Anxiety	145072			16	CHEMBL407
GABRE	ENSG00000102287	GABA-A receptor; anion channel	CHEMBL407	GABA-A receptor; anion channel allosteric antagonist	NEGATIVE MODULATOR	FLUMAZENIL	1991	1	EFO_0004698	insomnia	D007319	Sleep Initiation and Maintenance Disorders	23197	EFO_0000677	mental or behavioural disorder	16	CHEMBL407
GABRE	ENSG00000102287	GABA-A receptor; anion channel	CHEMBL407	GABA-A receptor; anion channel allosteric antagonist	NEGATIVE MODULATOR	FLUMAZENIL	1991	2	EFO_0004242	obsessive-compulsive disorder	D009771	Obsessive-Compulsive Disorder	25325	EFO_0000677 | EFO_0000618 | HP_0001197	mental or behavioural disorder | nervous system disease | abnormality of prenatal development or birth	16	CHEMBL407
GABRE	ENSG00000102287	GABA-A receptor; anion channel	CHEMBL407	GABA-A receptor; anion channel allosteric antagonist	NEGATIVE MODULATOR	FLUMAZENIL	1991	2	EFO_0003890	drug dependence	D019966	Substance-Related Disorders	60784	EFO_0000677 | EFO_0000618	mental or behavioural disorder | nervous system disease	16	CHEMBL407
GABRE	ENSG00000102287	GABA-A receptor; anion channel	CHEMBL407	GABA-A receptor; anion channel allosteric antagonist	NEGATIVE MODULATOR	FLUMAZENIL	1991	1	EFO_0005230	anxiety	D001007	Anxiety	60785	EFO_0000677	mental or behavioural disorder	16	CHEMBL407
GABRE	ENSG00000102287	GABA-A receptor; anion channel	CHEMBL407	GABA-A receptor; anion channel allosteric antagonist	NEGATIVE MODULATOR	FLUMAZENIL	1991	1	MONDO_0021107	narcolepsy	D009290	Narcolepsy	119248	EFO_0000677 | EFO_0000618 | HP_0000707	mental or behavioural disorder | nervous system disease | abnormality of the nervous system	16	CHEMBL407
GABRE	ENSG00000102287	GABA-A receptor; anion channel	CHEMBL407	GABA-A receptor; anion channel allosteric antagonist	NEGATIVE MODULATOR	FLUMAZENIL	1991	1	MONDO_0018044	idiopathic hypersomnia	D020177	Idiopathic Hypersomnia	134581	EFO_0000677 | EFO_0000618	mental or behavioural disorder | nervous system disease	16	CHEMBL407
GABRE	ENSG00000102287	GABA-A receptor; anion channel	CHEMBL407	GABA-A receptor; anion channel allosteric antagonist	NEGATIVE MODULATOR	FLUMAZENIL	1991	1	MONDO_0005180	Parkinson disease	D010300	Parkinson Disease	138541	EFO_0000589 | EFO_0000618 | HP_0001197	metabolic disease | nervous system disease | abnormality of prenatal development or birth	16	CHEMBL407
GABRE	ENSG00000102287	GABA-A receptor; anion channel	CHEMBL407	GABA-A receptor; anion channel allosteric antagonist	NEGATIVE MODULATOR	FLUMAZENIL	1991	2	MONDO_0007079	alcohol dependence	D000437	Alcoholism	138542	EFO_0000677 | EFO_0000618 | HP_0000707 | EFO_0000319 | EFO_0000405 | EFO_0000616	mental or behavioural disorder | nervous system disease | abnormality of the nervous system | cardiovascular disease | digestive system disease | neoplasm	16	CHEMBL407
GABRE	ENSG00000102287	GABA-A receptor; anion channel	CHEMBL407	GABA-A receptor; anion channel allosteric antagonist	NEGATIVE MODULATOR	FLUMAZENIL	1991	1	MONDO_0010383	fragile X syndrome	D005600	Fragile X Syndrome	138543	HP_0001197 | HP_0000924 | EFO_0000677 | EFO_0000618 | HP_0000707 | EFO_1001986 | HP_0000078 | EFO_0000589 | EFO_0003966	abnormality of prenatal development or birth | abnormality of the skeletal system | mental or behavioural disorder | nervous system disease | abnormality of the nervous system | connective tissue disease | abnormality of the genital system | metabolic disease | eye disease	16	CHEMBL407
GABRE	ENSG00000102287	GABA-A receptor; anion channel	CHEMBL407	GABA-A receptor; anion channel allosteric antagonist	NEGATIVE MODULATOR	FLUMAZENIL	1991	1	EFO_1001884	dental phobia	D016854	Dental Anxiety	145072			16	CHEMBL407
GABRA2	ENSG00000151834	GABA-A receptor; anion channel	CHEMBL407	GABA-A receptor; anion channel allosteric antagonist	NEGATIVE MODULATOR	FLUMAZENIL	1991	1	EFO_0004698	insomnia	D007319	Sleep Initiation and Maintenance Disorders	23197	EFO_0000677	mental or behavioural disorder	16	CHEMBL407
GABRA2	ENSG00000151834	GABA-A receptor; anion channel	CHEMBL407	GABA-A receptor; anion channel allosteric antagonist	NEGATIVE MODULATOR	FLUMAZENIL	1991	2	EFO_0004242	obsessive-compulsive disorder	D009771	Obsessive-Compulsive Disorder	25325	EFO_0000677 | EFO_0000618 | HP_0001197	mental or behavioural disorder | nervous system disease | abnormality of prenatal development or birth	16	CHEMBL407
GABRA2	ENSG00000151834	GABA-A receptor; anion channel	CHEMBL407	GABA-A receptor; anion channel allosteric antagonist	NEGATIVE MODULATOR	FLUMAZENIL	1991	2	EFO_0003890	drug dependence	D019966	Substance-Related Disorders	60784	EFO_0000677 | EFO_0000618	mental or behavioural disorder | nervous system disease	16	CHEMBL407
GABRA2	ENSG00000151834	GABA-A receptor; anion channel	CHEMBL407	GABA-A receptor; anion channel allosteric antagonist	NEGATIVE MODULATOR	FLUMAZENIL	1991	1	EFO_0005230	anxiety	D001007	Anxiety	60785	EFO_0000677	mental or behavioural disorder	16	CHEMBL407
GABRA2	ENSG00000151834	GABA-A receptor; anion channel	CHEMBL407	GABA-A receptor; anion channel allosteric antagonist	NEGATIVE MODULATOR	FLUMAZENIL	1991	1	MONDO_0021107	narcolepsy	D009290	Narcolepsy	119248	EFO_0000677 | EFO_0000618 | HP_0000707	mental or behavioural disorder | nervous system disease | abnormality of the nervous system	16	CHEMBL407
GABRA2	ENSG00000151834	GABA-A receptor; anion channel	CHEMBL407	GABA-A receptor; anion channel allosteric antagonist	NEGATIVE MODULATOR	FLUMAZENIL	1991	1	MONDO_0018044	idiopathic hypersomnia	D020177	Idiopathic Hypersomnia	134581	EFO_0000677 | EFO_0000618	mental or behavioural disorder | nervous system disease	16	CHEMBL407
GABRA2	ENSG00000151834	GABA-A receptor; anion channel	CHEMBL407	GABA-A receptor; anion channel allosteric antagonist	NEGATIVE MODULATOR	FLUMAZENIL	1991	1	MONDO_0005180	Parkinson disease	D010300	Parkinson Disease	138541	EFO_0000589 | EFO_0000618 | HP_0001197	metabolic disease | nervous system disease | abnormality of prenatal development or birth	16	CHEMBL407
GABRA2	ENSG00000151834	GABA-A receptor; anion channel	CHEMBL407	GABA-A receptor; anion channel allosteric antagonist	NEGATIVE MODULATOR	FLUMAZENIL	1991	2	MONDO_0007079	alcohol dependence	D000437	Alcoholism	138542	EFO_0000677 | EFO_0000618 | HP_0000707 | EFO_0000319 | EFO_0000405 | EFO_0000616	mental or behavioural disorder | nervous system disease | abnormality of the nervous system | cardiovascular disease | digestive system disease | neoplasm	16	CHEMBL407
GABRA2	ENSG00000151834	GABA-A receptor; anion channel	CHEMBL407	GABA-A receptor; anion channel allosteric antagonist	NEGATIVE MODULATOR	FLUMAZENIL	1991	1	MONDO_0010383	fragile X syndrome	D005600	Fragile X Syndrome	138543	HP_0001197 | HP_0000924 | EFO_0000677 | EFO_0000618 | HP_0000707 | EFO_1001986 | HP_0000078 | EFO_0000589 | EFO_0003966	abnormality of prenatal development or birth | abnormality of the skeletal system | mental or behavioural disorder | nervous system disease | abnormality of the nervous system | connective tissue disease | abnormality of the genital system | metabolic disease | eye disease	16	CHEMBL407
GABRA2	ENSG00000151834	GABA-A receptor; anion channel	CHEMBL407	GABA-A receptor; anion channel allosteric antagonist	NEGATIVE MODULATOR	FLUMAZENIL	1991	1	EFO_1001884	dental phobia	D016854	Dental Anxiety	145072			16	CHEMBL407
GABRA5	ENSG00000186297	GABA-A receptor; anion channel	CHEMBL407	GABA-A receptor; anion channel allosteric antagonist	NEGATIVE MODULATOR	FLUMAZENIL	1991	1	EFO_0004698	insomnia	D007319	Sleep Initiation and Maintenance Disorders	23197	EFO_0000677	mental or behavioural disorder	16	CHEMBL407
GABRA5	ENSG00000186297	GABA-A receptor; anion channel	CHEMBL407	GABA-A receptor; anion channel allosteric antagonist	NEGATIVE MODULATOR	FLUMAZENIL	1991	2	EFO_0004242	obsessive-compulsive disorder	D009771	Obsessive-Compulsive Disorder	25325	EFO_0000677 | EFO_0000618 | HP_0001197	mental or behavioural disorder | nervous system disease | abnormality of prenatal development or birth	16	CHEMBL407
GABRA5	ENSG00000186297	GABA-A receptor; anion channel	CHEMBL407	GABA-A receptor; anion channel allosteric antagonist	NEGATIVE MODULATOR	FLUMAZENIL	1991	2	EFO_0003890	drug dependence	D019966	Substance-Related Disorders	60784	EFO_0000677 | EFO_0000618	mental or behavioural disorder | nervous system disease	16	CHEMBL407
GABRA5	ENSG00000186297	GABA-A receptor; anion channel	CHEMBL407	GABA-A receptor; anion channel allosteric antagonist	NEGATIVE MODULATOR	FLUMAZENIL	1991	1	EFO_0005230	anxiety	D001007	Anxiety	60785	EFO_0000677	mental or behavioural disorder	16	CHEMBL407
GABRA5	ENSG00000186297	GABA-A receptor; anion channel	CHEMBL407	GABA-A receptor; anion channel allosteric antagonist	NEGATIVE MODULATOR	FLUMAZENIL	1991	1	MONDO_0021107	narcolepsy	D009290	Narcolepsy	119248	EFO_0000677 | EFO_0000618 | HP_0000707	mental or behavioural disorder | nervous system disease | abnormality of the nervous system	16	CHEMBL407
GABRA5	ENSG00000186297	GABA-A receptor; anion channel	CHEMBL407	GABA-A receptor; anion channel allosteric antagonist	NEGATIVE MODULATOR	FLUMAZENIL	1991	1	MONDO_0018044	idiopathic hypersomnia	D020177	Idiopathic Hypersomnia	134581	EFO_0000677 | EFO_0000618	mental or behavioural disorder | nervous system disease	16	CHEMBL407
GABRA5	ENSG00000186297	GABA-A receptor; anion channel	CHEMBL407	GABA-A receptor; anion channel allosteric antagonist	NEGATIVE MODULATOR	FLUMAZENIL	1991	1	MONDO_0005180	Parkinson disease	D010300	Parkinson Disease	138541	EFO_0000589 | EFO_0000618 | HP_0001197	metabolic disease | nervous system disease | abnormality of prenatal development or birth	16	CHEMBL407
GABRA5	ENSG00000186297	GABA-A receptor; anion channel	CHEMBL407	GABA-A receptor; anion channel allosteric antagonist	NEGATIVE MODULATOR	FLUMAZENIL	1991	2	MONDO_0007079	alcohol dependence	D000437	Alcoholism	138542	EFO_0000677 | EFO_0000618 | HP_0000707 | EFO_0000319 | EFO_0000405 | EFO_0000616	mental or behavioural disorder | nervous system disease | abnormality of the nervous system | cardiovascular disease | digestive system disease | neoplasm	16	CHEMBL407
GABRA5	ENSG00000186297	GABA-A receptor; anion channel	CHEMBL407	GABA-A receptor; anion channel allosteric antagonist	NEGATIVE MODULATOR	FLUMAZENIL	1991	1	MONDO_0010383	fragile X syndrome	D005600	Fragile X Syndrome	138543	HP_0001197 | HP_0000924 | EFO_0000677 | EFO_0000618 | HP_0000707 | EFO_1001986 | HP_0000078 | EFO_0000589 | EFO_0003966	abnormality of prenatal development or birth | abnormality of the skeletal system | mental or behavioural disorder | nervous system disease | abnormality of the nervous system | connective tissue disease | abnormality of the genital system | metabolic disease | eye disease	16	CHEMBL407
GABRA5	ENSG00000186297	GABA-A receptor; anion channel	CHEMBL407	GABA-A receptor; anion channel allosteric antagonist	NEGATIVE MODULATOR	FLUMAZENIL	1991	1	EFO_1001884	dental phobia	D016854	Dental Anxiety	145072			16	CHEMBL407
GABRA6	ENSG00000145863	GABA-A receptor; anion channel	CHEMBL407	GABA-A receptor; anion channel allosteric antagonist	NEGATIVE MODULATOR	FLUMAZENIL	1991	1	EFO_0004698	insomnia	D007319	Sleep Initiation and Maintenance Disorders	23197	EFO_0000677	mental or behavioural disorder	16	CHEMBL407
GABRA6	ENSG00000145863	GABA-A receptor; anion channel	CHEMBL407	GABA-A receptor; anion channel allosteric antagonist	NEGATIVE MODULATOR	FLUMAZENIL	1991	2	EFO_0004242	obsessive-compulsive disorder	D009771	Obsessive-Compulsive Disorder	25325	EFO_0000677 | EFO_0000618 | HP_0001197	mental or behavioural disorder | nervous system disease | abnormality of prenatal development or birth	16	CHEMBL407
GABRA6	ENSG00000145863	GABA-A receptor; anion channel	CHEMBL407	GABA-A receptor; anion channel allosteric antagonist	NEGATIVE MODULATOR	FLUMAZENIL	1991	2	EFO_0003890	drug dependence	D019966	Substance-Related Disorders	60784	EFO_0000677 | EFO_0000618	mental or behavioural disorder | nervous system disease	16	CHEMBL407
GABRA6	ENSG00000145863	GABA-A receptor; anion channel	CHEMBL407	GABA-A receptor; anion channel allosteric antagonist	NEGATIVE MODULATOR	FLUMAZENIL	1991	1	EFO_0005230	anxiety	D001007	Anxiety	60785	EFO_0000677	mental or behavioural disorder	16	CHEMBL407
GABRA6	ENSG00000145863	GABA-A receptor; anion channel	CHEMBL407	GABA-A receptor; anion channel allosteric antagonist	NEGATIVE MODULATOR	FLUMAZENIL	1991	1	MONDO_0021107	narcolepsy	D009290	Narcolepsy	119248	EFO_0000677 | EFO_0000618 | HP_0000707	mental or behavioural disorder | nervous system disease | abnormality of the nervous system	16	CHEMBL407
GABRA6	ENSG00000145863	GABA-A receptor; anion channel	CHEMBL407	GABA-A receptor; anion channel allosteric antagonist	NEGATIVE MODULATOR	FLUMAZENIL	1991	1	MONDO_0018044	idiopathic hypersomnia	D020177	Idiopathic Hypersomnia	134581	EFO_0000677 | EFO_0000618	mental or behavioural disorder | nervous system disease	16	CHEMBL407
GABRA6	ENSG00000145863	GABA-A receptor; anion channel	CHEMBL407	GABA-A receptor; anion channel allosteric antagonist	NEGATIVE MODULATOR	FLUMAZENIL	1991	1	MONDO_0005180	Parkinson disease	D010300	Parkinson Disease	138541	EFO_0000589 | EFO_0000618 | HP_0001197	metabolic disease | nervous system disease | abnormality of prenatal development or birth	16	CHEMBL407
GABRA6	ENSG00000145863	GABA-A receptor; anion channel	CHEMBL407	GABA-A receptor; anion channel allosteric antagonist	NEGATIVE MODULATOR	FLUMAZENIL	1991	2	MONDO_0007079	alcohol dependence	D000437	Alcoholism	138542	EFO_0000677 | EFO_0000618 | HP_0000707 | EFO_0000319 | EFO_0000405 | EFO_0000616	mental or behavioural disorder | nervous system disease | abnormality of the nervous system | cardiovascular disease | digestive system disease | neoplasm	16	CHEMBL407
GABRA6	ENSG00000145863	GABA-A receptor; anion channel	CHEMBL407	GABA-A receptor; anion channel allosteric antagonist	NEGATIVE MODULATOR	FLUMAZENIL	1991	1	MONDO_0010383	fragile X syndrome	D005600	Fragile X Syndrome	138543	HP_0001197 | HP_0000924 | EFO_0000677 | EFO_0000618 | HP_0000707 | EFO_1001986 | HP_0000078 | EFO_0000589 | EFO_0003966	abnormality of prenatal development or birth | abnormality of the skeletal system | mental or behavioural disorder | nervous system disease | abnormality of the nervous system | connective tissue disease | abnormality of the genital system | metabolic disease | eye disease	16	CHEMBL407
GABRA6	ENSG00000145863	GABA-A receptor; anion channel	CHEMBL407	GABA-A receptor; anion channel allosteric antagonist	NEGATIVE MODULATOR	FLUMAZENIL	1991	1	EFO_1001884	dental phobia	D016854	Dental Anxiety	145072			16	CHEMBL407
GABRA1	ENSG00000022355	GABA-A receptor; anion channel	CHEMBL12	GABA-A receptor; anion channel positive allosteric modulator	POSITIVE MODULATOR	DIAZEPAM	1963	4	EFO_0000474	epilepsy	D004827	Epilepsy	24332	EFO_0000677 | EFO_0000618 | HP_0000707	mental or behavioural disorder | nervous system disease | abnormality of the nervous system	16	CHEMBL12
GABRA1	ENSG00000022355	GABA-A receptor; anion channel	CHEMBL12	GABA-A receptor; anion channel positive allosteric modulator	POSITIVE MODULATOR	DIAZEPAM	1963	3	HP_0001250	Seizure	D012640	Seizures	27129	HP_0000707	abnormality of the nervous system	16	CHEMBL12
GABRA1	ENSG00000022355	GABA-A receptor; anion channel	CHEMBL12	GABA-A receptor; anion channel positive allosteric modulator	POSITIVE MODULATOR	DIAZEPAM	1963	4	EFO_0005230	anxiety	D001007	Anxiety	28104	EFO_0000677	mental or behavioural disorder	16	CHEMBL12
GABRA1	ENSG00000022355	GABA-A receptor; anion channel	CHEMBL12	GABA-A receptor; anion channel positive allosteric modulator	POSITIVE MODULATOR	DIAZEPAM	1963	3	EFO_0003843	pain	D010146	Pain	43940	EFO_0003765	general symptoms and signs	16	CHEMBL12
GABRA1	ENSG00000022355	GABA-A receptor; anion channel	CHEMBL12	GABA-A receptor; anion channel positive allosteric modulator	POSITIVE MODULATOR	DIAZEPAM	1963	2	EFO_1001010	Landau-Kleffner syndrome	D018887	Landau-Kleffner Syndrome	59661	EFO_0000618	nervous system disease	16	CHEMBL12
GABRA1	ENSG00000022355	GABA-A receptor; anion channel	CHEMBL12	GABA-A receptor; anion channel positive allosteric modulator	POSITIVE MODULATOR	DIAZEPAM	1963	3	HP_0000726	Dementia	D003704	Dementia	59662	HP_0000707	abnormality of the nervous system	16	CHEMBL12
GABRA1	ENSG00000022355	GABA-A receptor; anion channel	CHEMBL12	GABA-A receptor; anion channel positive allosteric modulator	POSITIVE MODULATOR	DIAZEPAM	1963	2	EFO_0000546	injury	D014947	Wounds and Injuries	108878	HP_0003011 | EFO_1001986 | HP_0000924 | EFO_0000546	abnormality of the musculature | connective tissue disease | abnormality of the skeletal system | injury	16	CHEMBL12
GABRA1	ENSG00000022355	GABA-A receptor; anion channel	CHEMBL12	GABA-A receptor; anion channel positive allosteric modulator	POSITIVE MODULATOR	DIAZEPAM	1963	3	EFO_0008526	status epilepticus	D013226	Status Epilepticus	108879	EFO_0000618	nervous system disease	16	CHEMBL12
GABRA1	ENSG00000022355	GABA-A receptor; anion channel	CHEMBL12	GABA-A receptor; anion channel positive allosteric modulator	POSITIVE MODULATOR	DIAZEPAM	1963	2	EFO_1001250	rotator cuff tear	D000070636	Rotator Cuff Injuries	108880	HP_0000924 | HP_0003011	abnormality of the skeletal system | abnormality of the musculature	16	CHEMBL12
GABRA1	ENSG00000022355	GABA-A receptor; anion channel	CHEMBL12	GABA-A receptor; anion channel positive allosteric modulator	POSITIVE MODULATOR	DIAZEPAM	1963	4	HP_0000713	Agitation	D011595	Psychomotor Agitation	118678	HP_0000707	abnormality of the nervous system	16	CHEMBL12
GABRA1	ENSG00000022355	GABA-A receptor; anion channel	CHEMBL12	GABA-A receptor; anion channel positive allosteric modulator	POSITIVE MODULATOR	DIAZEPAM	1963	2	HP_0003419	Low back pain	D017116	Low Back Pain	118679	EFO_0003765 | HP_0000924	general symptoms and signs | abnormality of the skeletal system	16	CHEMBL12
GABRA1	ENSG00000022355	GABA-A receptor; anion channel	CHEMBL12	GABA-A receptor; anion channel positive allosteric modulator	POSITIVE MODULATOR	DIAZEPAM	1963	4	EFO_1000632	cerebral palsy	D002547	Cerebral Palsy	127554	EFO_0000618	nervous system disease	16	CHEMBL12
GABRA1	ENSG00000022355	GABA-A receptor; anion channel	CHEMBL12	GABA-A receptor; anion channel positive allosteric modulator	POSITIVE MODULATOR	DIAZEPAM	1963	3	EFO_1000877	complex partial epilepsy	D017029	Epilepsy, Complex Partial	127555	EFO_0000618 | HP_0000707	nervous system disease | abnormality of the nervous system	16	CHEMBL12
GABRA1	ENSG00000022355	GABA-A receptor; anion channel	CHEMBL12	GABA-A receptor; anion channel positive allosteric modulator	POSITIVE MODULATOR	DIAZEPAM	1963	3	MONDO_0002050	depressive disorder	D003866	Depressive Disorder	127556	EFO_0000677	mental or behavioural disorder	16	CHEMBL12
GABRA1	ENSG00000022355	GABA-A receptor; anion channel	CHEMBL12	GABA-A receptor; anion channel positive allosteric modulator	POSITIVE MODULATOR	DIAZEPAM	1963	4	EFO_0006788	anxiety disorder	D001007	Anxiety	134366	EFO_0000677 | EFO_0000618	mental or behavioural disorder | nervous system disease	16	CHEMBL12
GABRA1	ENSG00000022355	GABA-A receptor; anion channel	CHEMBL12	GABA-A receptor; anion channel positive allosteric modulator	POSITIVE MODULATOR	DIAZEPAM	1963	4	EFO_0006788	anxiety disorder	D001008	Anxiety Disorders	134367	EFO_0000677 | EFO_0000618	mental or behavioural disorder | nervous system disease	16	CHEMBL12
GABRA1	ENSG00000022355	GABA-A receptor; anion channel	CHEMBL12	GABA-A receptor; anion channel positive allosteric modulator	POSITIVE MODULATOR	DIAZEPAM	1963	4	EFO_0007498	Stiff-Person syndrome	D016750	Stiff-Person Syndrome	134368	EFO_0000589 | EFO_0000618	metabolic disease | nervous system disease	16	CHEMBL12
GABRA1	ENSG00000022355	GABA-A receptor; anion channel	CHEMBL12	GABA-A receptor; anion channel positive allosteric modulator	POSITIVE MODULATOR	DIAZEPAM	1963	4	HP_0000713	Agitation	D001523	Mental Disorders	134369	HP_0000707	abnormality of the nervous system	16	CHEMBL12
GABRA1	ENSG00000022355	GABA-A receptor; anion channel	CHEMBL12	GABA-A receptor; anion channel positive allosteric modulator	POSITIVE MODULATOR	DIAZEPAM	1963	3	MONDO_0005090	schizophrenia	D012559	Schizophrenia	138155	EFO_0000677	mental or behavioural disorder	16	CHEMBL12
GABRB2	ENSG00000145864	GABA-A receptor; anion channel	CHEMBL12	GABA-A receptor; anion channel positive allosteric modulator	POSITIVE MODULATOR	DIAZEPAM	1963	4	EFO_0000474	epilepsy	D004827	Epilepsy	24332	EFO_0000677 | EFO_0000618 | HP_0000707	mental or behavioural disorder | nervous system disease | abnormality of the nervous system	16	CHEMBL12
GABRB2	ENSG00000145864	GABA-A receptor; anion channel	CHEMBL12	GABA-A receptor; anion channel positive allosteric modulator	POSITIVE MODULATOR	DIAZEPAM	1963	3	HP_0001250	Seizure	D012640	Seizures	27129	HP_0000707	abnormality of the nervous system	16	CHEMBL12
GABRB2	ENSG00000145864	GABA-A receptor; anion channel	CHEMBL12	GABA-A receptor; anion channel positive allosteric modulator	POSITIVE MODULATOR	DIAZEPAM	1963	4	EFO_0005230	anxiety	D001007	Anxiety	28104	EFO_0000677	mental or behavioural disorder	16	CHEMBL12
GABRB2	ENSG00000145864	GABA-A receptor; anion channel	CHEMBL12	GABA-A receptor; anion channel positive allosteric modulator	POSITIVE MODULATOR	DIAZEPAM	1963	3	EFO_0003843	pain	D010146	Pain	43940	EFO_0003765	general symptoms and signs	16	CHEMBL12
GABRB2	ENSG00000145864	GABA-A receptor; anion channel	CHEMBL12	GABA-A receptor; anion channel positive allosteric modulator	POSITIVE MODULATOR	DIAZEPAM	1963	2	EFO_1001010	Landau-Kleffner syndrome	D018887	Landau-Kleffner Syndrome	59661	EFO_0000618	nervous system disease	16	CHEMBL12
GABRB2	ENSG00000145864	GABA-A receptor; anion channel	CHEMBL12	GABA-A receptor; anion channel positive allosteric modulator	POSITIVE MODULATOR	DIAZEPAM	1963	3	HP_0000726	Dementia	D003704	Dementia	59662	HP_0000707	abnormality of the nervous system	16	CHEMBL12
GABRB2	ENSG00000145864	GABA-A receptor; anion channel	CHEMBL12	GABA-A receptor; anion channel positive allosteric modulator	POSITIVE MODULATOR	DIAZEPAM	1963	2	EFO_0000546	injury	D014947	Wounds and Injuries	108878	HP_0003011 | EFO_1001986 | HP_0000924 | EFO_0000546	abnormality of the musculature | connective tissue disease | abnormality of the skeletal system | injury	16	CHEMBL12
GABRB2	ENSG00000145864	GABA-A receptor; anion channel	CHEMBL12	GABA-A receptor; anion channel positive allosteric modulator	POSITIVE MODULATOR	DIAZEPAM	1963	3	EFO_0008526	status epilepticus	D013226	Status Epilepticus	108879	EFO_0000618	nervous system disease	16	CHEMBL12
GABRB2	ENSG00000145864	GABA-A receptor; anion channel	CHEMBL12	GABA-A receptor; anion channel positive allosteric modulator	POSITIVE MODULATOR	DIAZEPAM	1963	2	EFO_1001250	rotator cuff tear	D000070636	Rotator Cuff Injuries	108880	HP_0000924 | HP_0003011	abnormality of the skeletal system | abnormality of the musculature	16	CHEMBL12
GABRB2	ENSG00000145864	GABA-A receptor; anion channel	CHEMBL12	GABA-A receptor; anion channel positive allosteric modulator	POSITIVE MODULATOR	DIAZEPAM	1963	4	HP_0000713	Agitation	D011595	Psychomotor Agitation	118678	HP_0000707	abnormality of the nervous system	16	CHEMBL12
GABRB2	ENSG00000145864	GABA-A receptor; anion channel	CHEMBL12	GABA-A receptor; anion channel positive allosteric modulator	POSITIVE MODULATOR	DIAZEPAM	1963	2	HP_0003419	Low back pain	D017116	Low Back Pain	118679	EFO_0003765 | HP_0000924	general symptoms and signs | abnormality of the skeletal system	16	CHEMBL12
GABRB2	ENSG00000145864	GABA-A receptor; anion channel	CHEMBL12	GABA-A receptor; anion channel positive allosteric modulator	POSITIVE MODULATOR	DIAZEPAM	1963	4	EFO_1000632	cerebral palsy	D002547	Cerebral Palsy	127554	EFO_0000618	nervous system disease	16	CHEMBL12
GABRB2	ENSG00000145864	GABA-A receptor; anion channel	CHEMBL12	GABA-A receptor; anion channel positive allosteric modulator	POSITIVE MODULATOR	DIAZEPAM	1963	3	EFO_1000877	complex partial epilepsy	D017029	Epilepsy, Complex Partial	127555	EFO_0000618 | HP_0000707	nervous system disease | abnormality of the nervous system	16	CHEMBL12
GABRB2	ENSG00000145864	GABA-A receptor; anion channel	CHEMBL12	GABA-A receptor; anion channel positive allosteric modulator	POSITIVE MODULATOR	DIAZEPAM	1963	3	MONDO_0002050	depressive disorder	D003866	Depressive Disorder	127556	EFO_0000677	mental or behavioural disorder	16	CHEMBL12
GABRB2	ENSG00000145864	GABA-A receptor; anion channel	CHEMBL12	GABA-A receptor; anion channel positive allosteric modulator	POSITIVE MODULATOR	DIAZEPAM	1963	4	EFO_0006788	anxiety disorder	D001007	Anxiety	134366	EFO_0000677 | EFO_0000618	mental or behavioural disorder | nervous system disease	16	CHEMBL12
GABRB2	ENSG00000145864	GABA-A receptor; anion channel	CHEMBL12	GABA-A receptor; anion channel positive allosteric modulator	POSITIVE MODULATOR	DIAZEPAM	1963	4	EFO_0006788	anxiety disorder	D001008	Anxiety Disorders	134367	EFO_0000677 | EFO_0000618	mental or behavioural disorder | nervous system disease	16	CHEMBL12
GABRB2	ENSG00000145864	GABA-A receptor; anion channel	CHEMBL12	GABA-A receptor; anion channel positive allosteric modulator	POSITIVE MODULATOR	DIAZEPAM	1963	4	EFO_0007498	Stiff-Person syndrome	D016750	Stiff-Person Syndrome	134368	EFO_0000589 | EFO_0000618	metabolic disease | nervous system disease	16	CHEMBL12
GABRB2	ENSG00000145864	GABA-A receptor; anion channel	CHEMBL12	GABA-A receptor; anion channel positive allosteric modulator	POSITIVE MODULATOR	DIAZEPAM	1963	4	HP_0000713	Agitation	D001523	Mental Disorders	134369	HP_0000707	abnormality of the nervous system	16	CHEMBL12
GABRB2	ENSG00000145864	GABA-A receptor; anion channel	CHEMBL12	GABA-A receptor; anion channel positive allosteric modulator	POSITIVE MODULATOR	DIAZEPAM	1963	3	MONDO_0005090	schizophrenia	D012559	Schizophrenia	138155	EFO_0000677	mental or behavioural disorder	16	CHEMBL12
GABRG2	ENSG00000113327	GABA-A receptor; anion channel	CHEMBL12	GABA-A receptor; anion channel positive allosteric modulator	POSITIVE MODULATOR	DIAZEPAM	1963	4	EFO_0000474	epilepsy	D004827	Epilepsy	24332	EFO_0000677 | EFO_0000618 | HP_0000707	mental or behavioural disorder | nervous system disease | abnormality of the nervous system	16	CHEMBL12
GABRG2	ENSG00000113327	GABA-A receptor; anion channel	CHEMBL12	GABA-A receptor; anion channel positive allosteric modulator	POSITIVE MODULATOR	DIAZEPAM	1963	3	HP_0001250	Seizure	D012640	Seizures	27129	HP_0000707	abnormality of the nervous system	16	CHEMBL12
GABRG2	ENSG00000113327	GABA-A receptor; anion channel	CHEMBL12	GABA-A receptor; anion channel positive allosteric modulator	POSITIVE MODULATOR	DIAZEPAM	1963	4	EFO_0005230	anxiety	D001007	Anxiety	28104	EFO_0000677	mental or behavioural disorder	16	CHEMBL12
GABRG2	ENSG00000113327	GABA-A receptor; anion channel	CHEMBL12	GABA-A receptor; anion channel positive allosteric modulator	POSITIVE MODULATOR	DIAZEPAM	1963	3	EFO_0003843	pain	D010146	Pain	43940	EFO_0003765	general symptoms and signs	16	CHEMBL12
GABRG2	ENSG00000113327	GABA-A receptor; anion channel	CHEMBL12	GABA-A receptor; anion channel positive allosteric modulator	POSITIVE MODULATOR	DIAZEPAM	1963	2	EFO_1001010	Landau-Kleffner syndrome	D018887	Landau-Kleffner Syndrome	59661	EFO_0000618	nervous system disease	16	CHEMBL12
GABRG2	ENSG00000113327	GABA-A receptor; anion channel	CHEMBL12	GABA-A receptor; anion channel positive allosteric modulator	POSITIVE MODULATOR	DIAZEPAM	1963	3	HP_0000726	Dementia	D003704	Dementia	59662	HP_0000707	abnormality of the nervous system	16	CHEMBL12
GABRG2	ENSG00000113327	GABA-A receptor; anion channel	CHEMBL12	GABA-A receptor; anion channel positive allosteric modulator	POSITIVE MODULATOR	DIAZEPAM	1963	2	EFO_0000546	injury	D014947	Wounds and Injuries	108878	HP_0003011 | EFO_1001986 | HP_0000924 | EFO_0000546	abnormality of the musculature | connective tissue disease | abnormality of the skeletal system | injury	16	CHEMBL12
GABRG2	ENSG00000113327	GABA-A receptor; anion channel	CHEMBL12	GABA-A receptor; anion channel positive allosteric modulator	POSITIVE MODULATOR	DIAZEPAM	1963	3	EFO_0008526	status epilepticus	D013226	Status Epilepticus	108879	EFO_0000618	nervous system disease	16	CHEMBL12
GABRG2	ENSG00000113327	GABA-A receptor; anion channel	CHEMBL12	GABA-A receptor; anion channel positive allosteric modulator	POSITIVE MODULATOR	DIAZEPAM	1963	2	EFO_1001250	rotator cuff tear	D000070636	Rotator Cuff Injuries	108880	HP_0000924 | HP_0003011	abnormality of the skeletal system | abnormality of the musculature	16	CHEMBL12
GABRG2	ENSG00000113327	GABA-A receptor; anion channel	CHEMBL12	GABA-A receptor; anion channel positive allosteric modulator	POSITIVE MODULATOR	DIAZEPAM	1963	4	HP_0000713	Agitation	D011595	Psychomotor Agitation	118678	HP_0000707	abnormality of the nervous system	16	CHEMBL12
GABRG2	ENSG00000113327	GABA-A receptor; anion channel	CHEMBL12	GABA-A receptor; anion channel positive allosteric modulator	POSITIVE MODULATOR	DIAZEPAM	1963	2	HP_0003419	Low back pain	D017116	Low Back Pain	118679	EFO_0003765 | HP_0000924	general symptoms and signs | abnormality of the skeletal system	16	CHEMBL12
GABRG2	ENSG00000113327	GABA-A receptor; anion channel	CHEMBL12	GABA-A receptor; anion channel positive allosteric modulator	POSITIVE MODULATOR	DIAZEPAM	1963	4	EFO_1000632	cerebral palsy	D002547	Cerebral Palsy	127554	EFO_0000618	nervous system disease	16	CHEMBL12
GABRG2	ENSG00000113327	GABA-A receptor; anion channel	CHEMBL12	GABA-A receptor; anion channel positive allosteric modulator	POSITIVE MODULATOR	DIAZEPAM	1963	3	EFO_1000877	complex partial epilepsy	D017029	Epilepsy, Complex Partial	127555	EFO_0000618 | HP_0000707	nervous system disease | abnormality of the nervous system	16	CHEMBL12
GABRG2	ENSG00000113327	GABA-A receptor; anion channel	CHEMBL12	GABA-A receptor; anion channel positive allosteric modulator	POSITIVE MODULATOR	DIAZEPAM	1963	3	MONDO_0002050	depressive disorder	D003866	Depressive Disorder	127556	EFO_0000677	mental or behavioural disorder	16	CHEMBL12
GABRG2	ENSG00000113327	GABA-A receptor; anion channel	CHEMBL12	GABA-A receptor; anion channel positive allosteric modulator	POSITIVE MODULATOR	DIAZEPAM	1963	4	EFO_0006788	anxiety disorder	D001007	Anxiety	134366	EFO_0000677 | EFO_0000618	mental or behavioural disorder | nervous system disease	16	CHEMBL12
GABRG2	ENSG00000113327	GABA-A receptor; anion channel	CHEMBL12	GABA-A receptor; anion channel positive allosteric modulator	POSITIVE MODULATOR	DIAZEPAM	1963	4	EFO_0006788	anxiety disorder	D001008	Anxiety Disorders	134367	EFO_0000677 | EFO_0000618	mental or behavioural disorder | nervous system disease	16	CHEMBL12
GABRG2	ENSG00000113327	GABA-A receptor; anion channel	CHEMBL12	GABA-A receptor; anion channel positive allosteric modulator	POSITIVE MODULATOR	DIAZEPAM	1963	4	EFO_0007498	Stiff-Person syndrome	D016750	Stiff-Person Syndrome	134368	EFO_0000589 | EFO_0000618	metabolic disease | nervous system disease	16	CHEMBL12
GABRG2	ENSG00000113327	GABA-A receptor; anion channel	CHEMBL12	GABA-A receptor; anion channel positive allosteric modulator	POSITIVE MODULATOR	DIAZEPAM	1963	4	HP_0000713	Agitation	D001523	Mental Disorders	134369	HP_0000707	abnormality of the nervous system	16	CHEMBL12
GABRG2	ENSG00000113327	GABA-A receptor; anion channel	CHEMBL12	GABA-A receptor; anion channel positive allosteric modulator	POSITIVE MODULATOR	DIAZEPAM	1963	3	MONDO_0005090	schizophrenia	D012559	Schizophrenia	138155	EFO_0000677	mental or behavioural disorder	16	CHEMBL12
GABRB3	ENSG00000166206	GABA-A receptor; anion channel	CHEMBL12	GABA-A receptor; anion channel positive allosteric modulator	POSITIVE MODULATOR	DIAZEPAM	1963	4	EFO_0000474	epilepsy	D004827	Epilepsy	24332	EFO_0000677 | EFO_0000618 | HP_0000707	mental or behavioural disorder | nervous system disease | abnormality of the nervous system	16	CHEMBL12
GABRB3	ENSG00000166206	GABA-A receptor; anion channel	CHEMBL12	GABA-A receptor; anion channel positive allosteric modulator	POSITIVE MODULATOR	DIAZEPAM	1963	3	HP_0001250	Seizure	D012640	Seizures	27129	HP_0000707	abnormality of the nervous system	16	CHEMBL12
GABRB3	ENSG00000166206	GABA-A receptor; anion channel	CHEMBL12	GABA-A receptor; anion channel positive allosteric modulator	POSITIVE MODULATOR	DIAZEPAM	1963	4	EFO_0005230	anxiety	D001007	Anxiety	28104	EFO_0000677	mental or behavioural disorder	16	CHEMBL12
GABRB3	ENSG00000166206	GABA-A receptor; anion channel	CHEMBL12	GABA-A receptor; anion channel positive allosteric modulator	POSITIVE MODULATOR	DIAZEPAM	1963	3	EFO_0003843	pain	D010146	Pain	43940	EFO_0003765	general symptoms and signs	16	CHEMBL12
GABRB3	ENSG00000166206	GABA-A receptor; anion channel	CHEMBL12	GABA-A receptor; anion channel positive allosteric modulator	POSITIVE MODULATOR	DIAZEPAM	1963	2	EFO_1001010	Landau-Kleffner syndrome	D018887	Landau-Kleffner Syndrome	59661	EFO_0000618	nervous system disease	16	CHEMBL12
GABRB3	ENSG00000166206	GABA-A receptor; anion channel	CHEMBL12	GABA-A receptor; anion channel positive allosteric modulator	POSITIVE MODULATOR	DIAZEPAM	1963	3	HP_0000726	Dementia	D003704	Dementia	59662	HP_0000707	abnormality of the nervous system	16	CHEMBL12
GABRB3	ENSG00000166206	GABA-A receptor; anion channel	CHEMBL12	GABA-A receptor; anion channel positive allosteric modulator	POSITIVE MODULATOR	DIAZEPAM	1963	2	EFO_0000546	injury	D014947	Wounds and Injuries	108878	HP_0003011 | EFO_1001986 | HP_0000924 | EFO_0000546	abnormality of the musculature | connective tissue disease | abnormality of the skeletal system | injury	16	CHEMBL12
GABRB3	ENSG00000166206	GABA-A receptor; anion channel	CHEMBL12	GABA-A receptor; anion channel positive allosteric modulator	POSITIVE MODULATOR	DIAZEPAM	1963	3	EFO_0008526	status epilepticus	D013226	Status Epilepticus	108879	EFO_0000618	nervous system disease	16	CHEMBL12
GABRB3	ENSG00000166206	GABA-A receptor; anion channel	CHEMBL12	GABA-A receptor; anion channel positive allosteric modulator	POSITIVE MODULATOR	DIAZEPAM	1963	2	EFO_1001250	rotator cuff tear	D000070636	Rotator Cuff Injuries	108880	HP_0000924 | HP_0003011	abnormality of the skeletal system | abnormality of the musculature	16	CHEMBL12
GABRB3	ENSG00000166206	GABA-A receptor; anion channel	CHEMBL12	GABA-A receptor; anion channel positive allosteric modulator	POSITIVE MODULATOR	DIAZEPAM	1963	4	HP_0000713	Agitation	D011595	Psychomotor Agitation	118678	HP_0000707	abnormality of the nervous system	16	CHEMBL12
GABRB3	ENSG00000166206	GABA-A receptor; anion channel	CHEMBL12	GABA-A receptor; anion channel positive allosteric modulator	POSITIVE MODULATOR	DIAZEPAM	1963	2	HP_0003419	Low back pain	D017116	Low Back Pain	118679	EFO_0003765 | HP_0000924	general symptoms and signs | abnormality of the skeletal system	16	CHEMBL12
GABRB3	ENSG00000166206	GABA-A receptor; anion channel	CHEMBL12	GABA-A receptor; anion channel positive allosteric modulator	POSITIVE MODULATOR	DIAZEPAM	1963	4	EFO_1000632	cerebral palsy	D002547	Cerebral Palsy	127554	EFO_0000618	nervous system disease	16	CHEMBL12
GABRB3	ENSG00000166206	GABA-A receptor; anion channel	CHEMBL12	GABA-A receptor; anion channel positive allosteric modulator	POSITIVE MODULATOR	DIAZEPAM	1963	3	EFO_1000877	complex partial epilepsy	D017029	Epilepsy, Complex Partial	127555	EFO_0000618 | HP_0000707	nervous system disease | abnormality of the nervous system	16	CHEMBL12
GABRB3	ENSG00000166206	GABA-A receptor; anion channel	CHEMBL12	GABA-A receptor; anion channel positive allosteric modulator	POSITIVE MODULATOR	DIAZEPAM	1963	3	MONDO_0002050	depressive disorder	D003866	Depressive Disorder	127556	EFO_0000677	mental or behavioural disorder	16	CHEMBL12
GABRB3	ENSG00000166206	GABA-A receptor; anion channel	CHEMBL12	GABA-A receptor; anion channel positive allosteric modulator	POSITIVE MODULATOR	DIAZEPAM	1963	4	EFO_0006788	anxiety disorder	D001007	Anxiety	134366	EFO_0000677 | EFO_0000618	mental or behavioural disorder | nervous system disease	16	CHEMBL12
GABRB3	ENSG00000166206	GABA-A receptor; anion channel	CHEMBL12	GABA-A receptor; anion channel positive allosteric modulator	POSITIVE MODULATOR	DIAZEPAM	1963	4	EFO_0006788	anxiety disorder	D001008	Anxiety Disorders	134367	EFO_0000677 | EFO_0000618	mental or behavioural disorder | nervous system disease	16	CHEMBL12
GABRB3	ENSG00000166206	GABA-A receptor; anion channel	CHEMBL12	GABA-A receptor; anion channel positive allosteric modulator	POSITIVE MODULATOR	DIAZEPAM	1963	4	EFO_0007498	Stiff-Person syndrome	D016750	Stiff-Person Syndrome	134368	EFO_0000589 | EFO_0000618	metabolic disease | nervous system disease	16	CHEMBL12
GABRB3	ENSG00000166206	GABA-A receptor; anion channel	CHEMBL12	GABA-A receptor; anion channel positive allosteric modulator	POSITIVE MODULATOR	DIAZEPAM	1963	4	HP_0000713	Agitation	D001523	Mental Disorders	134369	HP_0000707	abnormality of the nervous system	16	CHEMBL12
GABRB3	ENSG00000166206	GABA-A receptor; anion channel	CHEMBL12	GABA-A receptor; anion channel positive allosteric modulator	POSITIVE MODULATOR	DIAZEPAM	1963	3	MONDO_0005090	schizophrenia	D012559	Schizophrenia	138155	EFO_0000677	mental or behavioural disorder	16	CHEMBL12
GABRA4	ENSG00000109158	GABA-A receptor; anion channel	CHEMBL12	GABA-A receptor; anion channel positive allosteric modulator	POSITIVE MODULATOR	DIAZEPAM	1963	4	EFO_0000474	epilepsy	D004827	Epilepsy	24332	EFO_0000677 | EFO_0000618 | HP_0000707	mental or behavioural disorder | nervous system disease | abnormality of the nervous system	16	CHEMBL12
GABRA4	ENSG00000109158	GABA-A receptor; anion channel	CHEMBL12	GABA-A receptor; anion channel positive allosteric modulator	POSITIVE MODULATOR	DIAZEPAM	1963	3	HP_0001250	Seizure	D012640	Seizures	27129	HP_0000707	abnormality of the nervous system	16	CHEMBL12
GABRA4	ENSG00000109158	GABA-A receptor; anion channel	CHEMBL12	GABA-A receptor; anion channel positive allosteric modulator	POSITIVE MODULATOR	DIAZEPAM	1963	4	EFO_0005230	anxiety	D001007	Anxiety	28104	EFO_0000677	mental or behavioural disorder	16	CHEMBL12
GABRA4	ENSG00000109158	GABA-A receptor; anion channel	CHEMBL12	GABA-A receptor; anion channel positive allosteric modulator	POSITIVE MODULATOR	DIAZEPAM	1963	3	EFO_0003843	pain	D010146	Pain	43940	EFO_0003765	general symptoms and signs	16	CHEMBL12
GABRA4	ENSG00000109158	GABA-A receptor; anion channel	CHEMBL12	GABA-A receptor; anion channel positive allosteric modulator	POSITIVE MODULATOR	DIAZEPAM	1963	2	EFO_1001010	Landau-Kleffner syndrome	D018887	Landau-Kleffner Syndrome	59661	EFO_0000618	nervous system disease	16	CHEMBL12
GABRA4	ENSG00000109158	GABA-A receptor; anion channel	CHEMBL12	GABA-A receptor; anion channel positive allosteric modulator	POSITIVE MODULATOR	DIAZEPAM	1963	3	HP_0000726	Dementia	D003704	Dementia	59662	HP_0000707	abnormality of the nervous system	16	CHEMBL12
GABRA4	ENSG00000109158	GABA-A receptor; anion channel	CHEMBL12	GABA-A receptor; anion channel positive allosteric modulator	POSITIVE MODULATOR	DIAZEPAM	1963	2	EFO_0000546	injury	D014947	Wounds and Injuries	108878	HP_0003011 | EFO_1001986 | HP_0000924 | EFO_0000546	abnormality of the musculature | connective tissue disease | abnormality of the skeletal system | injury	16	CHEMBL12
GABRA4	ENSG00000109158	GABA-A receptor; anion channel	CHEMBL12	GABA-A receptor; anion channel positive allosteric modulator	POSITIVE MODULATOR	DIAZEPAM	1963	3	EFO_0008526	status epilepticus	D013226	Status Epilepticus	108879	EFO_0000618	nervous system disease	16	CHEMBL12
GABRA4	ENSG00000109158	GABA-A receptor; anion channel	CHEMBL12	GABA-A receptor; anion channel positive allosteric modulator	POSITIVE MODULATOR	DIAZEPAM	1963	2	EFO_1001250	rotator cuff tear	D000070636	Rotator Cuff Injuries	108880	HP_0000924 | HP_0003011	abnormality of the skeletal system | abnormality of the musculature	16	CHEMBL12
GABRA4	ENSG00000109158	GABA-A receptor; anion channel	CHEMBL12	GABA-A receptor; anion channel positive allosteric modulator	POSITIVE MODULATOR	DIAZEPAM	1963	4	HP_0000713	Agitation	D011595	Psychomotor Agitation	118678	HP_0000707	abnormality of the nervous system	16	CHEMBL12
GABRA4	ENSG00000109158	GABA-A receptor; anion channel	CHEMBL12	GABA-A receptor; anion channel positive allosteric modulator	POSITIVE MODULATOR	DIAZEPAM	1963	2	HP_0003419	Low back pain	D017116	Low Back Pain	118679	EFO_0003765 | HP_0000924	general symptoms and signs | abnormality of the skeletal system	16	CHEMBL12
GABRA4	ENSG00000109158	GABA-A receptor; anion channel	CHEMBL12	GABA-A receptor; anion channel positive allosteric modulator	POSITIVE MODULATOR	DIAZEPAM	1963	4	EFO_1000632	cerebral palsy	D002547	Cerebral Palsy	127554	EFO_0000618	nervous system disease	16	CHEMBL12
GABRA4	ENSG00000109158	GABA-A receptor; anion channel	CHEMBL12	GABA-A receptor; anion channel positive allosteric modulator	POSITIVE MODULATOR	DIAZEPAM	1963	3	EFO_1000877	complex partial epilepsy	D017029	Epilepsy, Complex Partial	127555	EFO_0000618 | HP_0000707	nervous system disease | abnormality of the nervous system	16	CHEMBL12
GABRA4	ENSG00000109158	GABA-A receptor; anion channel	CHEMBL12	GABA-A receptor; anion channel positive allosteric modulator	POSITIVE MODULATOR	DIAZEPAM	1963	3	MONDO_0002050	depressive disorder	D003866	Depressive Disorder	127556	EFO_0000677	mental or behavioural disorder	16	CHEMBL12
GABRA4	ENSG00000109158	GABA-A receptor; anion channel	CHEMBL12	GABA-A receptor; anion channel positive allosteric modulator	POSITIVE MODULATOR	DIAZEPAM	1963	4	EFO_0006788	anxiety disorder	D001007	Anxiety	134366	EFO_0000677 | EFO_0000618	mental or behavioural disorder | nervous system disease	16	CHEMBL12
GABRA4	ENSG00000109158	GABA-A receptor; anion channel	CHEMBL12	GABA-A receptor; anion channel positive allosteric modulator	POSITIVE MODULATOR	DIAZEPAM	1963	4	EFO_0006788	anxiety disorder	D001008	Anxiety Disorders	134367	EFO_0000677 | EFO_0000618	mental or behavioural disorder | nervous system disease	16	CHEMBL12
GABRA4	ENSG00000109158	GABA-A receptor; anion channel	CHEMBL12	GABA-A receptor; anion channel positive allosteric modulator	POSITIVE MODULATOR	DIAZEPAM	1963	4	EFO_0007498	Stiff-Person syndrome	D016750	Stiff-Person Syndrome	134368	EFO_0000589 | EFO_0000618	metabolic disease | nervous system disease	16	CHEMBL12
GABRA4	ENSG00000109158	GABA-A receptor; anion channel	CHEMBL12	GABA-A receptor; anion channel positive allosteric modulator	POSITIVE MODULATOR	DIAZEPAM	1963	4	HP_0000713	Agitation	D001523	Mental Disorders	134369	HP_0000707	abnormality of the nervous system	16	CHEMBL12
GABRA4	ENSG00000109158	GABA-A receptor; anion channel	CHEMBL12	GABA-A receptor; anion channel positive allosteric modulator	POSITIVE MODULATOR	DIAZEPAM	1963	3	MONDO_0005090	schizophrenia	D012559	Schizophrenia	138155	EFO_0000677	mental or behavioural disorder	16	CHEMBL12
GABRG3	ENSG00000182256	GABA-A receptor; anion channel	CHEMBL12	GABA-A receptor; anion channel positive allosteric modulator	POSITIVE MODULATOR	DIAZEPAM	1963	4	EFO_0000474	epilepsy	D004827	Epilepsy	24332	EFO_0000677 | EFO_0000618 | HP_0000707	mental or behavioural disorder | nervous system disease | abnormality of the nervous system	16	CHEMBL12
GABRG3	ENSG00000182256	GABA-A receptor; anion channel	CHEMBL12	GABA-A receptor; anion channel positive allosteric modulator	POSITIVE MODULATOR	DIAZEPAM	1963	3	HP_0001250	Seizure	D012640	Seizures	27129	HP_0000707	abnormality of the nervous system	16	CHEMBL12
GABRG3	ENSG00000182256	GABA-A receptor; anion channel	CHEMBL12	GABA-A receptor; anion channel positive allosteric modulator	POSITIVE MODULATOR	DIAZEPAM	1963	4	EFO_0005230	anxiety	D001007	Anxiety	28104	EFO_0000677	mental or behavioural disorder	16	CHEMBL12
GABRG3	ENSG00000182256	GABA-A receptor; anion channel	CHEMBL12	GABA-A receptor; anion channel positive allosteric modulator	POSITIVE MODULATOR	DIAZEPAM	1963	3	EFO_0003843	pain	D010146	Pain	43940	EFO_0003765	general symptoms and signs	16	CHEMBL12
GABRG3	ENSG00000182256	GABA-A receptor; anion channel	CHEMBL12	GABA-A receptor; anion channel positive allosteric modulator	POSITIVE MODULATOR	DIAZEPAM	1963	2	EFO_1001010	Landau-Kleffner syndrome	D018887	Landau-Kleffner Syndrome	59661	EFO_0000618	nervous system disease	16	CHEMBL12
GABRG3	ENSG00000182256	GABA-A receptor; anion channel	CHEMBL12	GABA-A receptor; anion channel positive allosteric modulator	POSITIVE MODULATOR	DIAZEPAM	1963	3	HP_0000726	Dementia	D003704	Dementia	59662	HP_0000707	abnormality of the nervous system	16	CHEMBL12
GABRG3	ENSG00000182256	GABA-A receptor; anion channel	CHEMBL12	GABA-A receptor; anion channel positive allosteric modulator	POSITIVE MODULATOR	DIAZEPAM	1963	2	EFO_0000546	injury	D014947	Wounds and Injuries	108878	HP_0003011 | EFO_1001986 | HP_0000924 | EFO_0000546	abnormality of the musculature | connective tissue disease | abnormality of the skeletal system | injury	16	CHEMBL12
GABRG3	ENSG00000182256	GABA-A receptor; anion channel	CHEMBL12	GABA-A receptor; anion channel positive allosteric modulator	POSITIVE MODULATOR	DIAZEPAM	1963	3	EFO_0008526	status epilepticus	D013226	Status Epilepticus	108879	EFO_0000618	nervous system disease	16	CHEMBL12
GABRG3	ENSG00000182256	GABA-A receptor; anion channel	CHEMBL12	GABA-A receptor; anion channel positive allosteric modulator	POSITIVE MODULATOR	DIAZEPAM	1963	2	EFO_1001250	rotator cuff tear	D000070636	Rotator Cuff Injuries	108880	HP_0000924 | HP_0003011	abnormality of the skeletal system | abnormality of the musculature	16	CHEMBL12
GABRG3	ENSG00000182256	GABA-A receptor; anion channel	CHEMBL12	GABA-A receptor; anion channel positive allosteric modulator	POSITIVE MODULATOR	DIAZEPAM	1963	4	HP_0000713	Agitation	D011595	Psychomotor Agitation	118678	HP_0000707	abnormality of the nervous system	16	CHEMBL12
GABRG3	ENSG00000182256	GABA-A receptor; anion channel	CHEMBL12	GABA-A receptor; anion channel positive allosteric modulator	POSITIVE MODULATOR	DIAZEPAM	1963	2	HP_0003419	Low back pain	D017116	Low Back Pain	118679	EFO_0003765 | HP_0000924	general symptoms and signs | abnormality of the skeletal system	16	CHEMBL12
GABRG3	ENSG00000182256	GABA-A receptor; anion channel	CHEMBL12	GABA-A receptor; anion channel positive allosteric modulator	POSITIVE MODULATOR	DIAZEPAM	1963	4	EFO_1000632	cerebral palsy	D002547	Cerebral Palsy	127554	EFO_0000618	nervous system disease	16	CHEMBL12
GABRG3	ENSG00000182256	GABA-A receptor; anion channel	CHEMBL12	GABA-A receptor; anion channel positive allosteric modulator	POSITIVE MODULATOR	DIAZEPAM	1963	3	EFO_1000877	complex partial epilepsy	D017029	Epilepsy, Complex Partial	127555	EFO_0000618 | HP_0000707	nervous system disease | abnormality of the nervous system	16	CHEMBL12
GABRG3	ENSG00000182256	GABA-A receptor; anion channel	CHEMBL12	GABA-A receptor; anion channel positive allosteric modulator	POSITIVE MODULATOR	DIAZEPAM	1963	3	MONDO_0002050	depressive disorder	D003866	Depressive Disorder	127556	EFO_0000677	mental or behavioural disorder	16	CHEMBL12
GABRG3	ENSG00000182256	GABA-A receptor; anion channel	CHEMBL12	GABA-A receptor; anion channel positive allosteric modulator	POSITIVE MODULATOR	DIAZEPAM	1963	4	EFO_0006788	anxiety disorder	D001007	Anxiety	134366	EFO_0000677 | EFO_0000618	mental or behavioural disorder | nervous system disease	16	CHEMBL12
GABRG3	ENSG00000182256	GABA-A receptor; anion channel	CHEMBL12	GABA-A receptor; anion channel positive allosteric modulator	POSITIVE MODULATOR	DIAZEPAM	1963	4	EFO_0006788	anxiety disorder	D001008	Anxiety Disorders	134367	EFO_0000677 | EFO_0000618	mental or behavioural disorder | nervous system disease	16	CHEMBL12
GABRG3	ENSG00000182256	GABA-A receptor; anion channel	CHEMBL12	GABA-A receptor; anion channel positive allosteric modulator	POSITIVE MODULATOR	DIAZEPAM	1963	4	EFO_0007498	Stiff-Person syndrome	D016750	Stiff-Person Syndrome	134368	EFO_0000589 | EFO_0000618	metabolic disease | nervous system disease	16	CHEMBL12
GABRG3	ENSG00000182256	GABA-A receptor; anion channel	CHEMBL12	GABA-A receptor; anion channel positive allosteric modulator	POSITIVE MODULATOR	DIAZEPAM	1963	4	HP_0000713	Agitation	D001523	Mental Disorders	134369	HP_0000707	abnormality of the nervous system	16	CHEMBL12
GABRG3	ENSG00000182256	GABA-A receptor; anion channel	CHEMBL12	GABA-A receptor; anion channel positive allosteric modulator	POSITIVE MODULATOR	DIAZEPAM	1963	3	MONDO_0005090	schizophrenia	D012559	Schizophrenia	138155	EFO_0000677	mental or behavioural disorder	16	CHEMBL12
GABRQ	ENSG00000268089	GABA-A receptor; anion channel	CHEMBL12	GABA-A receptor; anion channel positive allosteric modulator	POSITIVE MODULATOR	DIAZEPAM	1963	4	EFO_0000474	epilepsy	D004827	Epilepsy	24332	EFO_0000677 | EFO_0000618 | HP_0000707	mental or behavioural disorder | nervous system disease | abnormality of the nervous system	16	CHEMBL12
GABRQ	ENSG00000268089	GABA-A receptor; anion channel	CHEMBL12	GABA-A receptor; anion channel positive allosteric modulator	POSITIVE MODULATOR	DIAZEPAM	1963	3	HP_0001250	Seizure	D012640	Seizures	27129	HP_0000707	abnormality of the nervous system	16	CHEMBL12
GABRQ	ENSG00000268089	GABA-A receptor; anion channel	CHEMBL12	GABA-A receptor; anion channel positive allosteric modulator	POSITIVE MODULATOR	DIAZEPAM	1963	4	EFO_0005230	anxiety	D001007	Anxiety	28104	EFO_0000677	mental or behavioural disorder	16	CHEMBL12
GABRQ	ENSG00000268089	GABA-A receptor; anion channel	CHEMBL12	GABA-A receptor; anion channel positive allosteric modulator	POSITIVE MODULATOR	DIAZEPAM	1963	3	EFO_0003843	pain	D010146	Pain	43940	EFO_0003765	general symptoms and signs	16	CHEMBL12
GABRQ	ENSG00000268089	GABA-A receptor; anion channel	CHEMBL12	GABA-A receptor; anion channel positive allosteric modulator	POSITIVE MODULATOR	DIAZEPAM	1963	2	EFO_1001010	Landau-Kleffner syndrome	D018887	Landau-Kleffner Syndrome	59661	EFO_0000618	nervous system disease	16	CHEMBL12
GABRQ	ENSG00000268089	GABA-A receptor; anion channel	CHEMBL12	GABA-A receptor; anion channel positive allosteric modulator	POSITIVE MODULATOR	DIAZEPAM	1963	3	HP_0000726	Dementia	D003704	Dementia	59662	HP_0000707	abnormality of the nervous system	16	CHEMBL12
GABRQ	ENSG00000268089	GABA-A receptor; anion channel	CHEMBL12	GABA-A receptor; anion channel positive allosteric modulator	POSITIVE MODULATOR	DIAZEPAM	1963	2	EFO_0000546	injury	D014947	Wounds and Injuries	108878	HP_0003011 | EFO_1001986 | HP_0000924 | EFO_0000546	abnormality of the musculature | connective tissue disease | abnormality of the skeletal system | injury	16	CHEMBL12
GABRQ	ENSG00000268089	GABA-A receptor; anion channel	CHEMBL12	GABA-A receptor; anion channel positive allosteric modulator	POSITIVE MODULATOR	DIAZEPAM	1963	3	EFO_0008526	status epilepticus	D013226	Status Epilepticus	108879	EFO_0000618	nervous system disease	16	CHEMBL12
GABRQ	ENSG00000268089	GABA-A receptor; anion channel	CHEMBL12	GABA-A receptor; anion channel positive allosteric modulator	POSITIVE MODULATOR	DIAZEPAM	1963	2	EFO_1001250	rotator cuff tear	D000070636	Rotator Cuff Injuries	108880	HP_0000924 | HP_0003011	abnormality of the skeletal system | abnormality of the musculature	16	CHEMBL12
GABRQ	ENSG00000268089	GABA-A receptor; anion channel	CHEMBL12	GABA-A receptor; anion channel positive allosteric modulator	POSITIVE MODULATOR	DIAZEPAM	1963	4	HP_0000713	Agitation	D011595	Psychomotor Agitation	118678	HP_0000707	abnormality of the nervous system	16	CHEMBL12
GABRQ	ENSG00000268089	GABA-A receptor; anion channel	CHEMBL12	GABA-A receptor; anion channel positive allosteric modulator	POSITIVE MODULATOR	DIAZEPAM	1963	2	HP_0003419	Low back pain	D017116	Low Back Pain	118679	EFO_0003765 | HP_0000924	general symptoms and signs | abnormality of the skeletal system	16	CHEMBL12
GABRQ	ENSG00000268089	GABA-A receptor; anion channel	CHEMBL12	GABA-A receptor; anion channel positive allosteric modulator	POSITIVE MODULATOR	DIAZEPAM	1963	4	EFO_1000632	cerebral palsy	D002547	Cerebral Palsy	127554	EFO_0000618	nervous system disease	16	CHEMBL12
GABRQ	ENSG00000268089	GABA-A receptor; anion channel	CHEMBL12	GABA-A receptor; anion channel positive allosteric modulator	POSITIVE MODULATOR	DIAZEPAM	1963	3	EFO_1000877	complex partial epilepsy	D017029	Epilepsy, Complex Partial	127555	EFO_0000618 | HP_0000707	nervous system disease | abnormality of the nervous system	16	CHEMBL12
GABRQ	ENSG00000268089	GABA-A receptor; anion channel	CHEMBL12	GABA-A receptor; anion channel positive allosteric modulator	POSITIVE MODULATOR	DIAZEPAM	1963	3	MONDO_0002050	depressive disorder	D003866	Depressive Disorder	127556	EFO_0000677	mental or behavioural disorder	16	CHEMBL12
GABRQ	ENSG00000268089	GABA-A receptor; anion channel	CHEMBL12	GABA-A receptor; anion channel positive allosteric modulator	POSITIVE MODULATOR	DIAZEPAM	1963	4	EFO_0006788	anxiety disorder	D001007	Anxiety	134366	EFO_0000677 | EFO_0000618	mental or behavioural disorder | nervous system disease	16	CHEMBL12
GABRQ	ENSG00000268089	GABA-A receptor; anion channel	CHEMBL12	GABA-A receptor; anion channel positive allosteric modulator	POSITIVE MODULATOR	DIAZEPAM	1963	4	EFO_0006788	anxiety disorder	D001008	Anxiety Disorders	134367	EFO_0000677 | EFO_0000618	mental or behavioural disorder | nervous system disease	16	CHEMBL12
GABRQ	ENSG00000268089	GABA-A receptor; anion channel	CHEMBL12	GABA-A receptor; anion channel positive allosteric modulator	POSITIVE MODULATOR	DIAZEPAM	1963	4	EFO_0007498	Stiff-Person syndrome	D016750	Stiff-Person Syndrome	134368	EFO_0000589 | EFO_0000618	metabolic disease | nervous system disease	16	CHEMBL12
GABRQ	ENSG00000268089	GABA-A receptor; anion channel	CHEMBL12	GABA-A receptor; anion channel positive allosteric modulator	POSITIVE MODULATOR	DIAZEPAM	1963	4	HP_0000713	Agitation	D001523	Mental Disorders	134369	HP_0000707	abnormality of the nervous system	16	CHEMBL12
GABRQ	ENSG00000268089	GABA-A receptor; anion channel	CHEMBL12	GABA-A receptor; anion channel positive allosteric modulator	POSITIVE MODULATOR	DIAZEPAM	1963	3	MONDO_0005090	schizophrenia	D012559	Schizophrenia	138155	EFO_0000677	mental or behavioural disorder	16	CHEMBL12
GABRA3	ENSG00000011677	GABA-A receptor; anion channel	CHEMBL12	GABA-A receptor; anion channel positive allosteric modulator	POSITIVE MODULATOR	DIAZEPAM	1963	4	EFO_0000474	epilepsy	D004827	Epilepsy	24332	EFO_0000677 | EFO_0000618 | HP_0000707	mental or behavioural disorder | nervous system disease | abnormality of the nervous system	16	CHEMBL12
GABRA3	ENSG00000011677	GABA-A receptor; anion channel	CHEMBL12	GABA-A receptor; anion channel positive allosteric modulator	POSITIVE MODULATOR	DIAZEPAM	1963	3	HP_0001250	Seizure	D012640	Seizures	27129	HP_0000707	abnormality of the nervous system	16	CHEMBL12
GABRA3	ENSG00000011677	GABA-A receptor; anion channel	CHEMBL12	GABA-A receptor; anion channel positive allosteric modulator	POSITIVE MODULATOR	DIAZEPAM	1963	4	EFO_0005230	anxiety	D001007	Anxiety	28104	EFO_0000677	mental or behavioural disorder	16	CHEMBL12
GABRA3	ENSG00000011677	GABA-A receptor; anion channel	CHEMBL12	GABA-A receptor; anion channel positive allosteric modulator	POSITIVE MODULATOR	DIAZEPAM	1963	3	EFO_0003843	pain	D010146	Pain	43940	EFO_0003765	general symptoms and signs	16	CHEMBL12
GABRA3	ENSG00000011677	GABA-A receptor; anion channel	CHEMBL12	GABA-A receptor; anion channel positive allosteric modulator	POSITIVE MODULATOR	DIAZEPAM	1963	2	EFO_1001010	Landau-Kleffner syndrome	D018887	Landau-Kleffner Syndrome	59661	EFO_0000618	nervous system disease	16	CHEMBL12
GABRA3	ENSG00000011677	GABA-A receptor; anion channel	CHEMBL12	GABA-A receptor; anion channel positive allosteric modulator	POSITIVE MODULATOR	DIAZEPAM	1963	3	HP_0000726	Dementia	D003704	Dementia	59662	HP_0000707	abnormality of the nervous system	16	CHEMBL12
GABRA3	ENSG00000011677	GABA-A receptor; anion channel	CHEMBL12	GABA-A receptor; anion channel positive allosteric modulator	POSITIVE MODULATOR	DIAZEPAM	1963	2	EFO_0000546	injury	D014947	Wounds and Injuries	108878	HP_0003011 | EFO_1001986 | HP_0000924 | EFO_0000546	abnormality of the musculature | connective tissue disease | abnormality of the skeletal system | injury	16	CHEMBL12
GABRA3	ENSG00000011677	GABA-A receptor; anion channel	CHEMBL12	GABA-A receptor; anion channel positive allosteric modulator	POSITIVE MODULATOR	DIAZEPAM	1963	3	EFO_0008526	status epilepticus	D013226	Status Epilepticus	108879	EFO_0000618	nervous system disease	16	CHEMBL12
GABRA3	ENSG00000011677	GABA-A receptor; anion channel	CHEMBL12	GABA-A receptor; anion channel positive allosteric modulator	POSITIVE MODULATOR	DIAZEPAM	1963	2	EFO_1001250	rotator cuff tear	D000070636	Rotator Cuff Injuries	108880	HP_0000924 | HP_0003011	abnormality of the skeletal system | abnormality of the musculature	16	CHEMBL12
GABRA3	ENSG00000011677	GABA-A receptor; anion channel	CHEMBL12	GABA-A receptor; anion channel positive allosteric modulator	POSITIVE MODULATOR	DIAZEPAM	1963	4	HP_0000713	Agitation	D011595	Psychomotor Agitation	118678	HP_0000707	abnormality of the nervous system	16	CHEMBL12
GABRA3	ENSG00000011677	GABA-A receptor; anion channel	CHEMBL12	GABA-A receptor; anion channel positive allosteric modulator	POSITIVE MODULATOR	DIAZEPAM	1963	2	HP_0003419	Low back pain	D017116	Low Back Pain	118679	EFO_0003765 | HP_0000924	general symptoms and signs | abnormality of the skeletal system	16	CHEMBL12
GABRA3	ENSG00000011677	GABA-A receptor; anion channel	CHEMBL12	GABA-A receptor; anion channel positive allosteric modulator	POSITIVE MODULATOR	DIAZEPAM	1963	4	EFO_1000632	cerebral palsy	D002547	Cerebral Palsy	127554	EFO_0000618	nervous system disease	16	CHEMBL12
GABRA3	ENSG00000011677	GABA-A receptor; anion channel	CHEMBL12	GABA-A receptor; anion channel positive allosteric modulator	POSITIVE MODULATOR	DIAZEPAM	1963	3	EFO_1000877	complex partial epilepsy	D017029	Epilepsy, Complex Partial	127555	EFO_0000618 | HP_0000707	nervous system disease | abnormality of the nervous system	16	CHEMBL12
GABRA3	ENSG00000011677	GABA-A receptor; anion channel	CHEMBL12	GABA-A receptor; anion channel positive allosteric modulator	POSITIVE MODULATOR	DIAZEPAM	1963	3	MONDO_0002050	depressive disorder	D003866	Depressive Disorder	127556	EFO_0000677	mental or behavioural disorder	16	CHEMBL12
GABRA3	ENSG00000011677	GABA-A receptor; anion channel	CHEMBL12	GABA-A receptor; anion channel positive allosteric modulator	POSITIVE MODULATOR	DIAZEPAM	1963	4	EFO_0006788	anxiety disorder	D001007	Anxiety	134366	EFO_0000677 | EFO_0000618	mental or behavioural disorder | nervous system disease	16	CHEMBL12
GABRA3	ENSG00000011677	GABA-A receptor; anion channel	CHEMBL12	GABA-A receptor; anion channel positive allosteric modulator	POSITIVE MODULATOR	DIAZEPAM	1963	4	EFO_0006788	anxiety disorder	D001008	Anxiety Disorders	134367	EFO_0000677 | EFO_0000618	mental or behavioural disorder | nervous system disease	16	CHEMBL12
GABRA3	ENSG00000011677	GABA-A receptor; anion channel	CHEMBL12	GABA-A receptor; anion channel positive allosteric modulator	POSITIVE MODULATOR	DIAZEPAM	1963	4	EFO_0007498	Stiff-Person syndrome	D016750	Stiff-Person Syndrome	134368	EFO_0000589 | EFO_0000618	metabolic disease | nervous system disease	16	CHEMBL12
GABRA3	ENSG00000011677	GABA-A receptor; anion channel	CHEMBL12	GABA-A receptor; anion channel positive allosteric modulator	POSITIVE MODULATOR	DIAZEPAM	1963	4	HP_0000713	Agitation	D001523	Mental Disorders	134369	HP_0000707	abnormality of the nervous system	16	CHEMBL12
GABRA3	ENSG00000011677	GABA-A receptor; anion channel	CHEMBL12	GABA-A receptor; anion channel positive allosteric modulator	POSITIVE MODULATOR	DIAZEPAM	1963	3	MONDO_0005090	schizophrenia	D012559	Schizophrenia	138155	EFO_0000677	mental or behavioural disorder	16	CHEMBL12
GABRP	ENSG00000094755	GABA-A receptor; anion channel	CHEMBL12	GABA-A receptor; anion channel positive allosteric modulator	POSITIVE MODULATOR	DIAZEPAM	1963	4	EFO_0000474	epilepsy	D004827	Epilepsy	24332	EFO_0000677 | EFO_0000618 | HP_0000707	mental or behavioural disorder | nervous system disease | abnormality of the nervous system	16	CHEMBL12
GABRP	ENSG00000094755	GABA-A receptor; anion channel	CHEMBL12	GABA-A receptor; anion channel positive allosteric modulator	POSITIVE MODULATOR	DIAZEPAM	1963	3	HP_0001250	Seizure	D012640	Seizures	27129	HP_0000707	abnormality of the nervous system	16	CHEMBL12
GABRP	ENSG00000094755	GABA-A receptor; anion channel	CHEMBL12	GABA-A receptor; anion channel positive allosteric modulator	POSITIVE MODULATOR	DIAZEPAM	1963	4	EFO_0005230	anxiety	D001007	Anxiety	28104	EFO_0000677	mental or behavioural disorder	16	CHEMBL12
GABRP	ENSG00000094755	GABA-A receptor; anion channel	CHEMBL12	GABA-A receptor; anion channel positive allosteric modulator	POSITIVE MODULATOR	DIAZEPAM	1963	3	EFO_0003843	pain	D010146	Pain	43940	EFO_0003765	general symptoms and signs	16	CHEMBL12
GABRP	ENSG00000094755	GABA-A receptor; anion channel	CHEMBL12	GABA-A receptor; anion channel positive allosteric modulator	POSITIVE MODULATOR	DIAZEPAM	1963	2	EFO_1001010	Landau-Kleffner syndrome	D018887	Landau-Kleffner Syndrome	59661	EFO_0000618	nervous system disease	16	CHEMBL12
GABRP	ENSG00000094755	GABA-A receptor; anion channel	CHEMBL12	GABA-A receptor; anion channel positive allosteric modulator	POSITIVE MODULATOR	DIAZEPAM	1963	3	HP_0000726	Dementia	D003704	Dementia	59662	HP_0000707	abnormality of the nervous system	16	CHEMBL12
GABRP	ENSG00000094755	GABA-A receptor; anion channel	CHEMBL12	GABA-A receptor; anion channel positive allosteric modulator	POSITIVE MODULATOR	DIAZEPAM	1963	2	EFO_0000546	injury	D014947	Wounds and Injuries	108878	HP_0003011 | EFO_1001986 | HP_0000924 | EFO_0000546	abnormality of the musculature | connective tissue disease | abnormality of the skeletal system | injury	16	CHEMBL12
GABRP	ENSG00000094755	GABA-A receptor; anion channel	CHEMBL12	GABA-A receptor; anion channel positive allosteric modulator	POSITIVE MODULATOR	DIAZEPAM	1963	3	EFO_0008526	status epilepticus	D013226	Status Epilepticus	108879	EFO_0000618	nervous system disease	16	CHEMBL12
GABRP	ENSG00000094755	GABA-A receptor; anion channel	CHEMBL12	GABA-A receptor; anion channel positive allosteric modulator	POSITIVE MODULATOR	DIAZEPAM	1963	2	EFO_1001250	rotator cuff tear	D000070636	Rotator Cuff Injuries	108880	HP_0000924 | HP_0003011	abnormality of the skeletal system | abnormality of the musculature	16	CHEMBL12
GABRP	ENSG00000094755	GABA-A receptor; anion channel	CHEMBL12	GABA-A receptor; anion channel positive allosteric modulator	POSITIVE MODULATOR	DIAZEPAM	1963	4	HP_0000713	Agitation	D011595	Psychomotor Agitation	118678	HP_0000707	abnormality of the nervous system	16	CHEMBL12
GABRP	ENSG00000094755	GABA-A receptor; anion channel	CHEMBL12	GABA-A receptor; anion channel positive allosteric modulator	POSITIVE MODULATOR	DIAZEPAM	1963	2	HP_0003419	Low back pain	D017116	Low Back Pain	118679	EFO_0003765 | HP_0000924	general symptoms and signs | abnormality of the skeletal system	16	CHEMBL12
GABRP	ENSG00000094755	GABA-A receptor; anion channel	CHEMBL12	GABA-A receptor; anion channel positive allosteric modulator	POSITIVE MODULATOR	DIAZEPAM	1963	4	EFO_1000632	cerebral palsy	D002547	Cerebral Palsy	127554	EFO_0000618	nervous system disease	16	CHEMBL12
GABRP	ENSG00000094755	GABA-A receptor; anion channel	CHEMBL12	GABA-A receptor; anion channel positive allosteric modulator	POSITIVE MODULATOR	DIAZEPAM	1963	3	EFO_1000877	complex partial epilepsy	D017029	Epilepsy, Complex Partial	127555	EFO_0000618 | HP_0000707	nervous system disease | abnormality of the nervous system	16	CHEMBL12
GABRP	ENSG00000094755	GABA-A receptor; anion channel	CHEMBL12	GABA-A receptor; anion channel positive allosteric modulator	POSITIVE MODULATOR	DIAZEPAM	1963	3	MONDO_0002050	depressive disorder	D003866	Depressive Disorder	127556	EFO_0000677	mental or behavioural disorder	16	CHEMBL12
GABRP	ENSG00000094755	GABA-A receptor; anion channel	CHEMBL12	GABA-A receptor; anion channel positive allosteric modulator	POSITIVE MODULATOR	DIAZEPAM	1963	4	EFO_0006788	anxiety disorder	D001007	Anxiety	134366	EFO_0000677 | EFO_0000618	mental or behavioural disorder | nervous system disease	16	CHEMBL12
GABRP	ENSG00000094755	GABA-A receptor; anion channel	CHEMBL12	GABA-A receptor; anion channel positive allosteric modulator	POSITIVE MODULATOR	DIAZEPAM	1963	4	EFO_0006788	anxiety disorder	D001008	Anxiety Disorders	134367	EFO_0000677 | EFO_0000618	mental or behavioural disorder | nervous system disease	16	CHEMBL12
GABRP	ENSG00000094755	GABA-A receptor; anion channel	CHEMBL12	GABA-A receptor; anion channel positive allosteric modulator	POSITIVE MODULATOR	DIAZEPAM	1963	4	EFO_0007498	Stiff-Person syndrome	D016750	Stiff-Person Syndrome	134368	EFO_0000589 | EFO_0000618	metabolic disease | nervous system disease	16	CHEMBL12
GABRP	ENSG00000094755	GABA-A receptor; anion channel	CHEMBL12	GABA-A receptor; anion channel positive allosteric modulator	POSITIVE MODULATOR	DIAZEPAM	1963	4	HP_0000713	Agitation	D001523	Mental Disorders	134369	HP_0000707	abnormality of the nervous system	16	CHEMBL12
GABRP	ENSG00000094755	GABA-A receptor; anion channel	CHEMBL12	GABA-A receptor; anion channel positive allosteric modulator	POSITIVE MODULATOR	DIAZEPAM	1963	3	MONDO_0005090	schizophrenia	D012559	Schizophrenia	138155	EFO_0000677	mental or behavioural disorder	16	CHEMBL12
GABRD	ENSG00000187730	GABA-A receptor; anion channel	CHEMBL12	GABA-A receptor; anion channel positive allosteric modulator	POSITIVE MODULATOR	DIAZEPAM	1963	4	EFO_0000474	epilepsy	D004827	Epilepsy	24332	EFO_0000677 | EFO_0000618 | HP_0000707	mental or behavioural disorder | nervous system disease | abnormality of the nervous system	16	CHEMBL12
GABRD	ENSG00000187730	GABA-A receptor; anion channel	CHEMBL12	GABA-A receptor; anion channel positive allosteric modulator	POSITIVE MODULATOR	DIAZEPAM	1963	3	HP_0001250	Seizure	D012640	Seizures	27129	HP_0000707	abnormality of the nervous system	16	CHEMBL12
GABRD	ENSG00000187730	GABA-A receptor; anion channel	CHEMBL12	GABA-A receptor; anion channel positive allosteric modulator	POSITIVE MODULATOR	DIAZEPAM	1963	4	EFO_0005230	anxiety	D001007	Anxiety	28104	EFO_0000677	mental or behavioural disorder	16	CHEMBL12
GABRD	ENSG00000187730	GABA-A receptor; anion channel	CHEMBL12	GABA-A receptor; anion channel positive allosteric modulator	POSITIVE MODULATOR	DIAZEPAM	1963	3	EFO_0003843	pain	D010146	Pain	43940	EFO_0003765	general symptoms and signs	16	CHEMBL12
GABRD	ENSG00000187730	GABA-A receptor; anion channel	CHEMBL12	GABA-A receptor; anion channel positive allosteric modulator	POSITIVE MODULATOR	DIAZEPAM	1963	2	EFO_1001010	Landau-Kleffner syndrome	D018887	Landau-Kleffner Syndrome	59661	EFO_0000618	nervous system disease	16	CHEMBL12
GABRD	ENSG00000187730	GABA-A receptor; anion channel	CHEMBL12	GABA-A receptor; anion channel positive allosteric modulator	POSITIVE MODULATOR	DIAZEPAM	1963	3	HP_0000726	Dementia	D003704	Dementia	59662	HP_0000707	abnormality of the nervous system	16	CHEMBL12
GABRD	ENSG00000187730	GABA-A receptor; anion channel	CHEMBL12	GABA-A receptor; anion channel positive allosteric modulator	POSITIVE MODULATOR	DIAZEPAM	1963	2	EFO_0000546	injury	D014947	Wounds and Injuries	108878	HP_0003011 | EFO_1001986 | HP_0000924 | EFO_0000546	abnormality of the musculature | connective tissue disease | abnormality of the skeletal system | injury	16	CHEMBL12
GABRD	ENSG00000187730	GABA-A receptor; anion channel	CHEMBL12	GABA-A receptor; anion channel positive allosteric modulator	POSITIVE MODULATOR	DIAZEPAM	1963	3	EFO_0008526	status epilepticus	D013226	Status Epilepticus	108879	EFO_0000618	nervous system disease	16	CHEMBL12
GABRD	ENSG00000187730	GABA-A receptor; anion channel	CHEMBL12	GABA-A receptor; anion channel positive allosteric modulator	POSITIVE MODULATOR	DIAZEPAM	1963	2	EFO_1001250	rotator cuff tear	D000070636	Rotator Cuff Injuries	108880	HP_0000924 | HP_0003011	abnormality of the skeletal system | abnormality of the musculature	16	CHEMBL12
GABRD	ENSG00000187730	GABA-A receptor; anion channel	CHEMBL12	GABA-A receptor; anion channel positive allosteric modulator	POSITIVE MODULATOR	DIAZEPAM	1963	4	HP_0000713	Agitation	D011595	Psychomotor Agitation	118678	HP_0000707	abnormality of the nervous system	16	CHEMBL12
GABRD	ENSG00000187730	GABA-A receptor; anion channel	CHEMBL12	GABA-A receptor; anion channel positive allosteric modulator	POSITIVE MODULATOR	DIAZEPAM	1963	2	HP_0003419	Low back pain	D017116	Low Back Pain	118679	EFO_0003765 | HP_0000924	general symptoms and signs | abnormality of the skeletal system	16	CHEMBL12
GABRD	ENSG00000187730	GABA-A receptor; anion channel	CHEMBL12	GABA-A receptor; anion channel positive allosteric modulator	POSITIVE MODULATOR	DIAZEPAM	1963	4	EFO_1000632	cerebral palsy	D002547	Cerebral Palsy	127554	EFO_0000618	nervous system disease	16	CHEMBL12
GABRD	ENSG00000187730	GABA-A receptor; anion channel	CHEMBL12	GABA-A receptor; anion channel positive allosteric modulator	POSITIVE MODULATOR	DIAZEPAM	1963	3	EFO_1000877	complex partial epilepsy	D017029	Epilepsy, Complex Partial	127555	EFO_0000618 | HP_0000707	nervous system disease | abnormality of the nervous system	16	CHEMBL12
GABRD	ENSG00000187730	GABA-A receptor; anion channel	CHEMBL12	GABA-A receptor; anion channel positive allosteric modulator	POSITIVE MODULATOR	DIAZEPAM	1963	3	MONDO_0002050	depressive disorder	D003866	Depressive Disorder	127556	EFO_0000677	mental or behavioural disorder	16	CHEMBL12
GABRD	ENSG00000187730	GABA-A receptor; anion channel	CHEMBL12	GABA-A receptor; anion channel positive allosteric modulator	POSITIVE MODULATOR	DIAZEPAM	1963	4	EFO_0006788	anxiety disorder	D001007	Anxiety	134366	EFO_0000677 | EFO_0000618	mental or behavioural disorder | nervous system disease	16	CHEMBL12
GABRD	ENSG00000187730	GABA-A receptor; anion channel	CHEMBL12	GABA-A receptor; anion channel positive allosteric modulator	POSITIVE MODULATOR	DIAZEPAM	1963	4	EFO_0006788	anxiety disorder	D001008	Anxiety Disorders	134367	EFO_0000677 | EFO_0000618	mental or behavioural disorder | nervous system disease	16	CHEMBL12
GABRD	ENSG00000187730	GABA-A receptor; anion channel	CHEMBL12	GABA-A receptor; anion channel positive allosteric modulator	POSITIVE MODULATOR	DIAZEPAM	1963	4	EFO_0007498	Stiff-Person syndrome	D016750	Stiff-Person Syndrome	134368	EFO_0000589 | EFO_0000618	metabolic disease | nervous system disease	16	CHEMBL12
GABRD	ENSG00000187730	GABA-A receptor; anion channel	CHEMBL12	GABA-A receptor; anion channel positive allosteric modulator	POSITIVE MODULATOR	DIAZEPAM	1963	4	HP_0000713	Agitation	D001523	Mental Disorders	134369	HP_0000707	abnormality of the nervous system	16	CHEMBL12
GABRD	ENSG00000187730	GABA-A receptor; anion channel	CHEMBL12	GABA-A receptor; anion channel positive allosteric modulator	POSITIVE MODULATOR	DIAZEPAM	1963	3	MONDO_0005090	schizophrenia	D012559	Schizophrenia	138155	EFO_0000677	mental or behavioural disorder	16	CHEMBL12
GABRG1	ENSG00000163285	GABA-A receptor; anion channel	CHEMBL12	GABA-A receptor; anion channel positive allosteric modulator	POSITIVE MODULATOR	DIAZEPAM	1963	4	EFO_0000474	epilepsy	D004827	Epilepsy	24332	EFO_0000677 | EFO_0000618 | HP_0000707	mental or behavioural disorder | nervous system disease | abnormality of the nervous system	16	CHEMBL12
GABRG1	ENSG00000163285	GABA-A receptor; anion channel	CHEMBL12	GABA-A receptor; anion channel positive allosteric modulator	POSITIVE MODULATOR	DIAZEPAM	1963	3	HP_0001250	Seizure	D012640	Seizures	27129	HP_0000707	abnormality of the nervous system	16	CHEMBL12
GABRG1	ENSG00000163285	GABA-A receptor; anion channel	CHEMBL12	GABA-A receptor; anion channel positive allosteric modulator	POSITIVE MODULATOR	DIAZEPAM	1963	4	EFO_0005230	anxiety	D001007	Anxiety	28104	EFO_0000677	mental or behavioural disorder	16	CHEMBL12
GABRG1	ENSG00000163285	GABA-A receptor; anion channel	CHEMBL12	GABA-A receptor; anion channel positive allosteric modulator	POSITIVE MODULATOR	DIAZEPAM	1963	3	EFO_0003843	pain	D010146	Pain	43940	EFO_0003765	general symptoms and signs	16	CHEMBL12
GABRG1	ENSG00000163285	GABA-A receptor; anion channel	CHEMBL12	GABA-A receptor; anion channel positive allosteric modulator	POSITIVE MODULATOR	DIAZEPAM	1963	2	EFO_1001010	Landau-Kleffner syndrome	D018887	Landau-Kleffner Syndrome	59661	EFO_0000618	nervous system disease	16	CHEMBL12
GABRG1	ENSG00000163285	GABA-A receptor; anion channel	CHEMBL12	GABA-A receptor; anion channel positive allosteric modulator	POSITIVE MODULATOR	DIAZEPAM	1963	3	HP_0000726	Dementia	D003704	Dementia	59662	HP_0000707	abnormality of the nervous system	16	CHEMBL12
GABRG1	ENSG00000163285	GABA-A receptor; anion channel	CHEMBL12	GABA-A receptor; anion channel positive allosteric modulator	POSITIVE MODULATOR	DIAZEPAM	1963	2	EFO_0000546	injury	D014947	Wounds and Injuries	108878	HP_0003011 | EFO_1001986 | HP_0000924 | EFO_0000546	abnormality of the musculature | connective tissue disease | abnormality of the skeletal system | injury	16	CHEMBL12
GABRG1	ENSG00000163285	GABA-A receptor; anion channel	CHEMBL12	GABA-A receptor; anion channel positive allosteric modulator	POSITIVE MODULATOR	DIAZEPAM	1963	3	EFO_0008526	status epilepticus	D013226	Status Epilepticus	108879	EFO_0000618	nervous system disease	16	CHEMBL12
GABRG1	ENSG00000163285	GABA-A receptor; anion channel	CHEMBL12	GABA-A receptor; anion channel positive allosteric modulator	POSITIVE MODULATOR	DIAZEPAM	1963	2	EFO_1001250	rotator cuff tear	D000070636	Rotator Cuff Injuries	108880	HP_0000924 | HP_0003011	abnormality of the skeletal system | abnormality of the musculature	16	CHEMBL12
GABRG1	ENSG00000163285	GABA-A receptor; anion channel	CHEMBL12	GABA-A receptor; anion channel positive allosteric modulator	POSITIVE MODULATOR	DIAZEPAM	1963	4	HP_0000713	Agitation	D011595	Psychomotor Agitation	118678	HP_0000707	abnormality of the nervous system	16	CHEMBL12
GABRG1	ENSG00000163285	GABA-A receptor; anion channel	CHEMBL12	GABA-A receptor; anion channel positive allosteric modulator	POSITIVE MODULATOR	DIAZEPAM	1963	2	HP_0003419	Low back pain	D017116	Low Back Pain	118679	EFO_0003765 | HP_0000924	general symptoms and signs | abnormality of the skeletal system	16	CHEMBL12
GABRG1	ENSG00000163285	GABA-A receptor; anion channel	CHEMBL12	GABA-A receptor; anion channel positive allosteric modulator	POSITIVE MODULATOR	DIAZEPAM	1963	4	EFO_1000632	cerebral palsy	D002547	Cerebral Palsy	127554	EFO_0000618	nervous system disease	16	CHEMBL12
GABRG1	ENSG00000163285	GABA-A receptor; anion channel	CHEMBL12	GABA-A receptor; anion channel positive allosteric modulator	POSITIVE MODULATOR	DIAZEPAM	1963	3	EFO_1000877	complex partial epilepsy	D017029	Epilepsy, Complex Partial	127555	EFO_0000618 | HP_0000707	nervous system disease | abnormality of the nervous system	16	CHEMBL12
GABRG1	ENSG00000163285	GABA-A receptor; anion channel	CHEMBL12	GABA-A receptor; anion channel positive allosteric modulator	POSITIVE MODULATOR	DIAZEPAM	1963	3	MONDO_0002050	depressive disorder	D003866	Depressive Disorder	127556	EFO_0000677	mental or behavioural disorder	16	CHEMBL12
GABRG1	ENSG00000163285	GABA-A receptor; anion channel	CHEMBL12	GABA-A receptor; anion channel positive allosteric modulator	POSITIVE MODULATOR	DIAZEPAM	1963	4	EFO_0006788	anxiety disorder	D001007	Anxiety	134366	EFO_0000677 | EFO_0000618	mental or behavioural disorder | nervous system disease	16	CHEMBL12
GABRG1	ENSG00000163285	GABA-A receptor; anion channel	CHEMBL12	GABA-A receptor; anion channel positive allosteric modulator	POSITIVE MODULATOR	DIAZEPAM	1963	4	EFO_0006788	anxiety disorder	D001008	Anxiety Disorders	134367	EFO_0000677 | EFO_0000618	mental or behavioural disorder | nervous system disease	16	CHEMBL12
GABRG1	ENSG00000163285	GABA-A receptor; anion channel	CHEMBL12	GABA-A receptor; anion channel positive allosteric modulator	POSITIVE MODULATOR	DIAZEPAM	1963	4	EFO_0007498	Stiff-Person syndrome	D016750	Stiff-Person Syndrome	134368	EFO_0000589 | EFO_0000618	metabolic disease | nervous system disease	16	CHEMBL12
GABRG1	ENSG00000163285	GABA-A receptor; anion channel	CHEMBL12	GABA-A receptor; anion channel positive allosteric modulator	POSITIVE MODULATOR	DIAZEPAM	1963	4	HP_0000713	Agitation	D001523	Mental Disorders	134369	HP_0000707	abnormality of the nervous system	16	CHEMBL12
GABRG1	ENSG00000163285	GABA-A receptor; anion channel	CHEMBL12	GABA-A receptor; anion channel positive allosteric modulator	POSITIVE MODULATOR	DIAZEPAM	1963	3	MONDO_0005090	schizophrenia	D012559	Schizophrenia	138155	EFO_0000677	mental or behavioural disorder	16	CHEMBL12
GABRB1	ENSG00000163288	GABA-A receptor; anion channel	CHEMBL12	GABA-A receptor; anion channel positive allosteric modulator	POSITIVE MODULATOR	DIAZEPAM	1963	4	EFO_0000474	epilepsy	D004827	Epilepsy	24332	EFO_0000677 | EFO_0000618 | HP_0000707	mental or behavioural disorder | nervous system disease | abnormality of the nervous system	16	CHEMBL12
GABRB1	ENSG00000163288	GABA-A receptor; anion channel	CHEMBL12	GABA-A receptor; anion channel positive allosteric modulator	POSITIVE MODULATOR	DIAZEPAM	1963	3	HP_0001250	Seizure	D012640	Seizures	27129	HP_0000707	abnormality of the nervous system	16	CHEMBL12
GABRB1	ENSG00000163288	GABA-A receptor; anion channel	CHEMBL12	GABA-A receptor; anion channel positive allosteric modulator	POSITIVE MODULATOR	DIAZEPAM	1963	4	EFO_0005230	anxiety	D001007	Anxiety	28104	EFO_0000677	mental or behavioural disorder	16	CHEMBL12
GABRB1	ENSG00000163288	GABA-A receptor; anion channel	CHEMBL12	GABA-A receptor; anion channel positive allosteric modulator	POSITIVE MODULATOR	DIAZEPAM	1963	3	EFO_0003843	pain	D010146	Pain	43940	EFO_0003765	general symptoms and signs	16	CHEMBL12
GABRB1	ENSG00000163288	GABA-A receptor; anion channel	CHEMBL12	GABA-A receptor; anion channel positive allosteric modulator	POSITIVE MODULATOR	DIAZEPAM	1963	2	EFO_1001010	Landau-Kleffner syndrome	D018887	Landau-Kleffner Syndrome	59661	EFO_0000618	nervous system disease	16	CHEMBL12
GABRB1	ENSG00000163288	GABA-A receptor; anion channel	CHEMBL12	GABA-A receptor; anion channel positive allosteric modulator	POSITIVE MODULATOR	DIAZEPAM	1963	3	HP_0000726	Dementia	D003704	Dementia	59662	HP_0000707	abnormality of the nervous system	16	CHEMBL12
GABRB1	ENSG00000163288	GABA-A receptor; anion channel	CHEMBL12	GABA-A receptor; anion channel positive allosteric modulator	POSITIVE MODULATOR	DIAZEPAM	1963	2	EFO_0000546	injury	D014947	Wounds and Injuries	108878	HP_0003011 | EFO_1001986 | HP_0000924 | EFO_0000546	abnormality of the musculature | connective tissue disease | abnormality of the skeletal system | injury	16	CHEMBL12
GABRB1	ENSG00000163288	GABA-A receptor; anion channel	CHEMBL12	GABA-A receptor; anion channel positive allosteric modulator	POSITIVE MODULATOR	DIAZEPAM	1963	3	EFO_0008526	status epilepticus	D013226	Status Epilepticus	108879	EFO_0000618	nervous system disease	16	CHEMBL12
GABRB1	ENSG00000163288	GABA-A receptor; anion channel	CHEMBL12	GABA-A receptor; anion channel positive allosteric modulator	POSITIVE MODULATOR	DIAZEPAM	1963	2	EFO_1001250	rotator cuff tear	D000070636	Rotator Cuff Injuries	108880	HP_0000924 | HP_0003011	abnormality of the skeletal system | abnormality of the musculature	16	CHEMBL12
GABRB1	ENSG00000163288	GABA-A receptor; anion channel	CHEMBL12	GABA-A receptor; anion channel positive allosteric modulator	POSITIVE MODULATOR	DIAZEPAM	1963	4	HP_0000713	Agitation	D011595	Psychomotor Agitation	118678	HP_0000707	abnormality of the nervous system	16	CHEMBL12
GABRB1	ENSG00000163288	GABA-A receptor; anion channel	CHEMBL12	GABA-A receptor; anion channel positive allosteric modulator	POSITIVE MODULATOR	DIAZEPAM	1963	2	HP_0003419	Low back pain	D017116	Low Back Pain	118679	EFO_0003765 | HP_0000924	general symptoms and signs | abnormality of the skeletal system	16	CHEMBL12
GABRB1	ENSG00000163288	GABA-A receptor; anion channel	CHEMBL12	GABA-A receptor; anion channel positive allosteric modulator	POSITIVE MODULATOR	DIAZEPAM	1963	4	EFO_1000632	cerebral palsy	D002547	Cerebral Palsy	127554	EFO_0000618	nervous system disease	16	CHEMBL12
GABRB1	ENSG00000163288	GABA-A receptor; anion channel	CHEMBL12	GABA-A receptor; anion channel positive allosteric modulator	POSITIVE MODULATOR	DIAZEPAM	1963	3	EFO_1000877	complex partial epilepsy	D017029	Epilepsy, Complex Partial	127555	EFO_0000618 | HP_0000707	nervous system disease | abnormality of the nervous system	16	CHEMBL12
GABRB1	ENSG00000163288	GABA-A receptor; anion channel	CHEMBL12	GABA-A receptor; anion channel positive allosteric modulator	POSITIVE MODULATOR	DIAZEPAM	1963	3	MONDO_0002050	depressive disorder	D003866	Depressive Disorder	127556	EFO_0000677	mental or behavioural disorder	16	CHEMBL12
GABRB1	ENSG00000163288	GABA-A receptor; anion channel	CHEMBL12	GABA-A receptor; anion channel positive allosteric modulator	POSITIVE MODULATOR	DIAZEPAM	1963	4	EFO_0006788	anxiety disorder	D001007	Anxiety	134366	EFO_0000677 | EFO_0000618	mental or behavioural disorder | nervous system disease	16	CHEMBL12
GABRB1	ENSG00000163288	GABA-A receptor; anion channel	CHEMBL12	GABA-A receptor; anion channel positive allosteric modulator	POSITIVE MODULATOR	DIAZEPAM	1963	4	EFO_0006788	anxiety disorder	D001008	Anxiety Disorders	134367	EFO_0000677 | EFO_0000618	mental or behavioural disorder | nervous system disease	16	CHEMBL12
GABRB1	ENSG00000163288	GABA-A receptor; anion channel	CHEMBL12	GABA-A receptor; anion channel positive allosteric modulator	POSITIVE MODULATOR	DIAZEPAM	1963	4	EFO_0007498	Stiff-Person syndrome	D016750	Stiff-Person Syndrome	134368	EFO_0000589 | EFO_0000618	metabolic disease | nervous system disease	16	CHEMBL12
GABRB1	ENSG00000163288	GABA-A receptor; anion channel	CHEMBL12	GABA-A receptor; anion channel positive allosteric modulator	POSITIVE MODULATOR	DIAZEPAM	1963	4	HP_0000713	Agitation	D001523	Mental Disorders	134369	HP_0000707	abnormality of the nervous system	16	CHEMBL12
GABRB1	ENSG00000163288	GABA-A receptor; anion channel	CHEMBL12	GABA-A receptor; anion channel positive allosteric modulator	POSITIVE MODULATOR	DIAZEPAM	1963	3	MONDO_0005090	schizophrenia	D012559	Schizophrenia	138155	EFO_0000677	mental or behavioural disorder	16	CHEMBL12
GABRE	ENSG00000102287	GABA-A receptor; anion channel	CHEMBL12	GABA-A receptor; anion channel positive allosteric modulator	POSITIVE MODULATOR	DIAZEPAM	1963	4	EFO_0000474	epilepsy	D004827	Epilepsy	24332	EFO_0000677 | EFO_0000618 | HP_0000707	mental or behavioural disorder | nervous system disease | abnormality of the nervous system	16	CHEMBL12
GABRE	ENSG00000102287	GABA-A receptor; anion channel	CHEMBL12	GABA-A receptor; anion channel positive allosteric modulator	POSITIVE MODULATOR	DIAZEPAM	1963	3	HP_0001250	Seizure	D012640	Seizures	27129	HP_0000707	abnormality of the nervous system	16	CHEMBL12
GABRE	ENSG00000102287	GABA-A receptor; anion channel	CHEMBL12	GABA-A receptor; anion channel positive allosteric modulator	POSITIVE MODULATOR	DIAZEPAM	1963	4	EFO_0005230	anxiety	D001007	Anxiety	28104	EFO_0000677	mental or behavioural disorder	16	CHEMBL12
GABRE	ENSG00000102287	GABA-A receptor; anion channel	CHEMBL12	GABA-A receptor; anion channel positive allosteric modulator	POSITIVE MODULATOR	DIAZEPAM	1963	3	EFO_0003843	pain	D010146	Pain	43940	EFO_0003765	general symptoms and signs	16	CHEMBL12
GABRE	ENSG00000102287	GABA-A receptor; anion channel	CHEMBL12	GABA-A receptor; anion channel positive allosteric modulator	POSITIVE MODULATOR	DIAZEPAM	1963	2	EFO_1001010	Landau-Kleffner syndrome	D018887	Landau-Kleffner Syndrome	59661	EFO_0000618	nervous system disease	16	CHEMBL12
GABRE	ENSG00000102287	GABA-A receptor; anion channel	CHEMBL12	GABA-A receptor; anion channel positive allosteric modulator	POSITIVE MODULATOR	DIAZEPAM	1963	3	HP_0000726	Dementia	D003704	Dementia	59662	HP_0000707	abnormality of the nervous system	16	CHEMBL12
GABRE	ENSG00000102287	GABA-A receptor; anion channel	CHEMBL12	GABA-A receptor; anion channel positive allosteric modulator	POSITIVE MODULATOR	DIAZEPAM	1963	2	EFO_0000546	injury	D014947	Wounds and Injuries	108878	HP_0003011 | EFO_1001986 | HP_0000924 | EFO_0000546	abnormality of the musculature | connective tissue disease | abnormality of the skeletal system | injury	16	CHEMBL12
GABRE	ENSG00000102287	GABA-A receptor; anion channel	CHEMBL12	GABA-A receptor; anion channel positive allosteric modulator	POSITIVE MODULATOR	DIAZEPAM	1963	3	EFO_0008526	status epilepticus	D013226	Status Epilepticus	108879	EFO_0000618	nervous system disease	16	CHEMBL12
GABRE	ENSG00000102287	GABA-A receptor; anion channel	CHEMBL12	GABA-A receptor; anion channel positive allosteric modulator	POSITIVE MODULATOR	DIAZEPAM	1963	2	EFO_1001250	rotator cuff tear	D000070636	Rotator Cuff Injuries	108880	HP_0000924 | HP_0003011	abnormality of the skeletal system | abnormality of the musculature	16	CHEMBL12
GABRE	ENSG00000102287	GABA-A receptor; anion channel	CHEMBL12	GABA-A receptor; anion channel positive allosteric modulator	POSITIVE MODULATOR	DIAZEPAM	1963	4	HP_0000713	Agitation	D011595	Psychomotor Agitation	118678	HP_0000707	abnormality of the nervous system	16	CHEMBL12
GABRE	ENSG00000102287	GABA-A receptor; anion channel	CHEMBL12	GABA-A receptor; anion channel positive allosteric modulator	POSITIVE MODULATOR	DIAZEPAM	1963	2	HP_0003419	Low back pain	D017116	Low Back Pain	118679	EFO_0003765 | HP_0000924	general symptoms and signs | abnormality of the skeletal system	16	CHEMBL12
GABRE	ENSG00000102287	GABA-A receptor; anion channel	CHEMBL12	GABA-A receptor; anion channel positive allosteric modulator	POSITIVE MODULATOR	DIAZEPAM	1963	4	EFO_1000632	cerebral palsy	D002547	Cerebral Palsy	127554	EFO_0000618	nervous system disease	16	CHEMBL12
GABRE	ENSG00000102287	GABA-A receptor; anion channel	CHEMBL12	GABA-A receptor; anion channel positive allosteric modulator	POSITIVE MODULATOR	DIAZEPAM	1963	3	EFO_1000877	complex partial epilepsy	D017029	Epilepsy, Complex Partial	127555	EFO_0000618 | HP_0000707	nervous system disease | abnormality of the nervous system	16	CHEMBL12
GABRE	ENSG00000102287	GABA-A receptor; anion channel	CHEMBL12	GABA-A receptor; anion channel positive allosteric modulator	POSITIVE MODULATOR	DIAZEPAM	1963	3	MONDO_0002050	depressive disorder	D003866	Depressive Disorder	127556	EFO_0000677	mental or behavioural disorder	16	CHEMBL12
GABRE	ENSG00000102287	GABA-A receptor; anion channel	CHEMBL12	GABA-A receptor; anion channel positive allosteric modulator	POSITIVE MODULATOR	DIAZEPAM	1963	4	EFO_0006788	anxiety disorder	D001007	Anxiety	134366	EFO_0000677 | EFO_0000618	mental or behavioural disorder | nervous system disease	16	CHEMBL12
GABRE	ENSG00000102287	GABA-A receptor; anion channel	CHEMBL12	GABA-A receptor; anion channel positive allosteric modulator	POSITIVE MODULATOR	DIAZEPAM	1963	4	EFO_0006788	anxiety disorder	D001008	Anxiety Disorders	134367	EFO_0000677 | EFO_0000618	mental or behavioural disorder | nervous system disease	16	CHEMBL12
GABRE	ENSG00000102287	GABA-A receptor; anion channel	CHEMBL12	GABA-A receptor; anion channel positive allosteric modulator	POSITIVE MODULATOR	DIAZEPAM	1963	4	EFO_0007498	Stiff-Person syndrome	D016750	Stiff-Person Syndrome	134368	EFO_0000589 | EFO_0000618	metabolic disease | nervous system disease	16	CHEMBL12
GABRE	ENSG00000102287	GABA-A receptor; anion channel	CHEMBL12	GABA-A receptor; anion channel positive allosteric modulator	POSITIVE MODULATOR	DIAZEPAM	1963	4	HP_0000713	Agitation	D001523	Mental Disorders	134369	HP_0000707	abnormality of the nervous system	16	CHEMBL12
GABRE	ENSG00000102287	GABA-A receptor; anion channel	CHEMBL12	GABA-A receptor; anion channel positive allosteric modulator	POSITIVE MODULATOR	DIAZEPAM	1963	3	MONDO_0005090	schizophrenia	D012559	Schizophrenia	138155	EFO_0000677	mental or behavioural disorder	16	CHEMBL12
GABRA2	ENSG00000151834	GABA-A receptor; anion channel	CHEMBL12	GABA-A receptor; anion channel positive allosteric modulator	POSITIVE MODULATOR	DIAZEPAM	1963	4	EFO_0000474	epilepsy	D004827	Epilepsy	24332	EFO_0000677 | EFO_0000618 | HP_0000707	mental or behavioural disorder | nervous system disease | abnormality of the nervous system	16	CHEMBL12
GABRA2	ENSG00000151834	GABA-A receptor; anion channel	CHEMBL12	GABA-A receptor; anion channel positive allosteric modulator	POSITIVE MODULATOR	DIAZEPAM	1963	3	HP_0001250	Seizure	D012640	Seizures	27129	HP_0000707	abnormality of the nervous system	16	CHEMBL12
GABRA2	ENSG00000151834	GABA-A receptor; anion channel	CHEMBL12	GABA-A receptor; anion channel positive allosteric modulator	POSITIVE MODULATOR	DIAZEPAM	1963	4	EFO_0005230	anxiety	D001007	Anxiety	28104	EFO_0000677	mental or behavioural disorder	16	CHEMBL12
GABRA2	ENSG00000151834	GABA-A receptor; anion channel	CHEMBL12	GABA-A receptor; anion channel positive allosteric modulator	POSITIVE MODULATOR	DIAZEPAM	1963	3	EFO_0003843	pain	D010146	Pain	43940	EFO_0003765	general symptoms and signs	16	CHEMBL12
GABRA2	ENSG00000151834	GABA-A receptor; anion channel	CHEMBL12	GABA-A receptor; anion channel positive allosteric modulator	POSITIVE MODULATOR	DIAZEPAM	1963	2	EFO_1001010	Landau-Kleffner syndrome	D018887	Landau-Kleffner Syndrome	59661	EFO_0000618	nervous system disease	16	CHEMBL12
GABRA2	ENSG00000151834	GABA-A receptor; anion channel	CHEMBL12	GABA-A receptor; anion channel positive allosteric modulator	POSITIVE MODULATOR	DIAZEPAM	1963	3	HP_0000726	Dementia	D003704	Dementia	59662	HP_0000707	abnormality of the nervous system	16	CHEMBL12
GABRA2	ENSG00000151834	GABA-A receptor; anion channel	CHEMBL12	GABA-A receptor; anion channel positive allosteric modulator	POSITIVE MODULATOR	DIAZEPAM	1963	2	EFO_0000546	injury	D014947	Wounds and Injuries	108878	HP_0003011 | EFO_1001986 | HP_0000924 | EFO_0000546	abnormality of the musculature | connective tissue disease | abnormality of the skeletal system | injury	16	CHEMBL12
GABRA2	ENSG00000151834	GABA-A receptor; anion channel	CHEMBL12	GABA-A receptor; anion channel positive allosteric modulator	POSITIVE MODULATOR	DIAZEPAM	1963	3	EFO_0008526	status epilepticus	D013226	Status Epilepticus	108879	EFO_0000618	nervous system disease	16	CHEMBL12
GABRA2	ENSG00000151834	GABA-A receptor; anion channel	CHEMBL12	GABA-A receptor; anion channel positive allosteric modulator	POSITIVE MODULATOR	DIAZEPAM	1963	2	EFO_1001250	rotator cuff tear	D000070636	Rotator Cuff Injuries	108880	HP_0000924 | HP_0003011	abnormality of the skeletal system | abnormality of the musculature	16	CHEMBL12
GABRA2	ENSG00000151834	GABA-A receptor; anion channel	CHEMBL12	GABA-A receptor; anion channel positive allosteric modulator	POSITIVE MODULATOR	DIAZEPAM	1963	4	HP_0000713	Agitation	D011595	Psychomotor Agitation	118678	HP_0000707	abnormality of the nervous system	16	CHEMBL12
GABRA2	ENSG00000151834	GABA-A receptor; anion channel	CHEMBL12	GABA-A receptor; anion channel positive allosteric modulator	POSITIVE MODULATOR	DIAZEPAM	1963	2	HP_0003419	Low back pain	D017116	Low Back Pain	118679	EFO_0003765 | HP_0000924	general symptoms and signs | abnormality of the skeletal system	16	CHEMBL12
GABRA2	ENSG00000151834	GABA-A receptor; anion channel	CHEMBL12	GABA-A receptor; anion channel positive allosteric modulator	POSITIVE MODULATOR	DIAZEPAM	1963	4	EFO_1000632	cerebral palsy	D002547	Cerebral Palsy	127554	EFO_0000618	nervous system disease	16	CHEMBL12
GABRA2	ENSG00000151834	GABA-A receptor; anion channel	CHEMBL12	GABA-A receptor; anion channel positive allosteric modulator	POSITIVE MODULATOR	DIAZEPAM	1963	3	EFO_1000877	complex partial epilepsy	D017029	Epilepsy, Complex Partial	127555	EFO_0000618 | HP_0000707	nervous system disease | abnormality of the nervous system	16	CHEMBL12
GABRA2	ENSG00000151834	GABA-A receptor; anion channel	CHEMBL12	GABA-A receptor; anion channel positive allosteric modulator	POSITIVE MODULATOR	DIAZEPAM	1963	3	MONDO_0002050	depressive disorder	D003866	Depressive Disorder	127556	EFO_0000677	mental or behavioural disorder	16	CHEMBL12
GABRA2	ENSG00000151834	GABA-A receptor; anion channel	CHEMBL12	GABA-A receptor; anion channel positive allosteric modulator	POSITIVE MODULATOR	DIAZEPAM	1963	4	EFO_0006788	anxiety disorder	D001007	Anxiety	134366	EFO_0000677 | EFO_0000618	mental or behavioural disorder | nervous system disease	16	CHEMBL12
GABRA2	ENSG00000151834	GABA-A receptor; anion channel	CHEMBL12	GABA-A receptor; anion channel positive allosteric modulator	POSITIVE MODULATOR	DIAZEPAM	1963	4	EFO_0006788	anxiety disorder	D001008	Anxiety Disorders	134367	EFO_0000677 | EFO_0000618	mental or behavioural disorder | nervous system disease	16	CHEMBL12
GABRA2	ENSG00000151834	GABA-A receptor; anion channel	CHEMBL12	GABA-A receptor; anion channel positive allosteric modulator	POSITIVE MODULATOR	DIAZEPAM	1963	4	EFO_0007498	Stiff-Person syndrome	D016750	Stiff-Person Syndrome	134368	EFO_0000589 | EFO_0000618	metabolic disease | nervous system disease	16	CHEMBL12
GABRA2	ENSG00000151834	GABA-A receptor; anion channel	CHEMBL12	GABA-A receptor; anion channel positive allosteric modulator	POSITIVE MODULATOR	DIAZEPAM	1963	4	HP_0000713	Agitation	D001523	Mental Disorders	134369	HP_0000707	abnormality of the nervous system	16	CHEMBL12
GABRA2	ENSG00000151834	GABA-A receptor; anion channel	CHEMBL12	GABA-A receptor; anion channel positive allosteric modulator	POSITIVE MODULATOR	DIAZEPAM	1963	3	MONDO_0005090	schizophrenia	D012559	Schizophrenia	138155	EFO_0000677	mental or behavioural disorder	16	CHEMBL12
GABRA5	ENSG00000186297	GABA-A receptor; anion channel	CHEMBL12	GABA-A receptor; anion channel positive allosteric modulator	POSITIVE MODULATOR	DIAZEPAM	1963	4	EFO_0000474	epilepsy	D004827	Epilepsy	24332	EFO_0000677 | EFO_0000618 | HP_0000707	mental or behavioural disorder | nervous system disease | abnormality of the nervous system	16	CHEMBL12
GABRA5	ENSG00000186297	GABA-A receptor; anion channel	CHEMBL12	GABA-A receptor; anion channel positive allosteric modulator	POSITIVE MODULATOR	DIAZEPAM	1963	3	HP_0001250	Seizure	D012640	Seizures	27129	HP_0000707	abnormality of the nervous system	16	CHEMBL12
GABRA5	ENSG00000186297	GABA-A receptor; anion channel	CHEMBL12	GABA-A receptor; anion channel positive allosteric modulator	POSITIVE MODULATOR	DIAZEPAM	1963	4	EFO_0005230	anxiety	D001007	Anxiety	28104	EFO_0000677	mental or behavioural disorder	16	CHEMBL12
GABRA5	ENSG00000186297	GABA-A receptor; anion channel	CHEMBL12	GABA-A receptor; anion channel positive allosteric modulator	POSITIVE MODULATOR	DIAZEPAM	1963	3	EFO_0003843	pain	D010146	Pain	43940	EFO_0003765	general symptoms and signs	16	CHEMBL12
GABRA5	ENSG00000186297	GABA-A receptor; anion channel	CHEMBL12	GABA-A receptor; anion channel positive allosteric modulator	POSITIVE MODULATOR	DIAZEPAM	1963	2	EFO_1001010	Landau-Kleffner syndrome	D018887	Landau-Kleffner Syndrome	59661	EFO_0000618	nervous system disease	16	CHEMBL12
GABRA5	ENSG00000186297	GABA-A receptor; anion channel	CHEMBL12	GABA-A receptor; anion channel positive allosteric modulator	POSITIVE MODULATOR	DIAZEPAM	1963	3	HP_0000726	Dementia	D003704	Dementia	59662	HP_0000707	abnormality of the nervous system	16	CHEMBL12
GABRA5	ENSG00000186297	GABA-A receptor; anion channel	CHEMBL12	GABA-A receptor; anion channel positive allosteric modulator	POSITIVE MODULATOR	DIAZEPAM	1963	2	EFO_0000546	injury	D014947	Wounds and Injuries	108878	HP_0003011 | EFO_1001986 | HP_0000924 | EFO_0000546	abnormality of the musculature | connective tissue disease | abnormality of the skeletal system | injury	16	CHEMBL12
GABRA5	ENSG00000186297	GABA-A receptor; anion channel	CHEMBL12	GABA-A receptor; anion channel positive allosteric modulator	POSITIVE MODULATOR	DIAZEPAM	1963	3	EFO_0008526	status epilepticus	D013226	Status Epilepticus	108879	EFO_0000618	nervous system disease	16	CHEMBL12
GABRA5	ENSG00000186297	GABA-A receptor; anion channel	CHEMBL12	GABA-A receptor; anion channel positive allosteric modulator	POSITIVE MODULATOR	DIAZEPAM	1963	2	EFO_1001250	rotator cuff tear	D000070636	Rotator Cuff Injuries	108880	HP_0000924 | HP_0003011	abnormality of the skeletal system | abnormality of the musculature	16	CHEMBL12
GABRA5	ENSG00000186297	GABA-A receptor; anion channel	CHEMBL12	GABA-A receptor; anion channel positive allosteric modulator	POSITIVE MODULATOR	DIAZEPAM	1963	4	HP_0000713	Agitation	D011595	Psychomotor Agitation	118678	HP_0000707	abnormality of the nervous system	16	CHEMBL12
GABRA5	ENSG00000186297	GABA-A receptor; anion channel	CHEMBL12	GABA-A receptor; anion channel positive allosteric modulator	POSITIVE MODULATOR	DIAZEPAM	1963	2	HP_0003419	Low back pain	D017116	Low Back Pain	118679	EFO_0003765 | HP_0000924	general symptoms and signs | abnormality of the skeletal system	16	CHEMBL12
GABRA5	ENSG00000186297	GABA-A receptor; anion channel	CHEMBL12	GABA-A receptor; anion channel positive allosteric modulator	POSITIVE MODULATOR	DIAZEPAM	1963	4	EFO_1000632	cerebral palsy	D002547	Cerebral Palsy	127554	EFO_0000618	nervous system disease	16	CHEMBL12
GABRA5	ENSG00000186297	GABA-A receptor; anion channel	CHEMBL12	GABA-A receptor; anion channel positive allosteric modulator	POSITIVE MODULATOR	DIAZEPAM	1963	3	EFO_1000877	complex partial epilepsy	D017029	Epilepsy, Complex Partial	127555	EFO_0000618 | HP_0000707	nervous system disease | abnormality of the nervous system	16	CHEMBL12
GABRA5	ENSG00000186297	GABA-A receptor; anion channel	CHEMBL12	GABA-A receptor; anion channel positive allosteric modulator	POSITIVE MODULATOR	DIAZEPAM	1963	3	MONDO_0002050	depressive disorder	D003866	Depressive Disorder	127556	EFO_0000677	mental or behavioural disorder	16	CHEMBL12
GABRA5	ENSG00000186297	GABA-A receptor; anion channel	CHEMBL12	GABA-A receptor; anion channel positive allosteric modulator	POSITIVE MODULATOR	DIAZEPAM	1963	4	EFO_0006788	anxiety disorder	D001007	Anxiety	134366	EFO_0000677 | EFO_0000618	mental or behavioural disorder | nervous system disease	16	CHEMBL12
GABRA5	ENSG00000186297	GABA-A receptor; anion channel	CHEMBL12	GABA-A receptor; anion channel positive allosteric modulator	POSITIVE MODULATOR	DIAZEPAM	1963	4	EFO_0006788	anxiety disorder	D001008	Anxiety Disorders	134367	EFO_0000677 | EFO_0000618	mental or behavioural disorder | nervous system disease	16	CHEMBL12
GABRA5	ENSG00000186297	GABA-A receptor; anion channel	CHEMBL12	GABA-A receptor; anion channel positive allosteric modulator	POSITIVE MODULATOR	DIAZEPAM	1963	4	EFO_0007498	Stiff-Person syndrome	D016750	Stiff-Person Syndrome	134368	EFO_0000589 | EFO_0000618	metabolic disease | nervous system disease	16	CHEMBL12
GABRA5	ENSG00000186297	GABA-A receptor; anion channel	CHEMBL12	GABA-A receptor; anion channel positive allosteric modulator	POSITIVE MODULATOR	DIAZEPAM	1963	4	HP_0000713	Agitation	D001523	Mental Disorders	134369	HP_0000707	abnormality of the nervous system	16	CHEMBL12
GABRA5	ENSG00000186297	GABA-A receptor; anion channel	CHEMBL12	GABA-A receptor; anion channel positive allosteric modulator	POSITIVE MODULATOR	DIAZEPAM	1963	3	MONDO_0005090	schizophrenia	D012559	Schizophrenia	138155	EFO_0000677	mental or behavioural disorder	16	CHEMBL12
GABRA6	ENSG00000145863	GABA-A receptor; anion channel	CHEMBL12	GABA-A receptor; anion channel positive allosteric modulator	POSITIVE MODULATOR	DIAZEPAM	1963	4	EFO_0000474	epilepsy	D004827	Epilepsy	24332	EFO_0000677 | EFO_0000618 | HP_0000707	mental or behavioural disorder | nervous system disease | abnormality of the nervous system	16	CHEMBL12
GABRA6	ENSG00000145863	GABA-A receptor; anion channel	CHEMBL12	GABA-A receptor; anion channel positive allosteric modulator	POSITIVE MODULATOR	DIAZEPAM	1963	3	HP_0001250	Seizure	D012640	Seizures	27129	HP_0000707	abnormality of the nervous system	16	CHEMBL12
GABRA6	ENSG00000145863	GABA-A receptor; anion channel	CHEMBL12	GABA-A receptor; anion channel positive allosteric modulator	POSITIVE MODULATOR	DIAZEPAM	1963	4	EFO_0005230	anxiety	D001007	Anxiety	28104	EFO_0000677	mental or behavioural disorder	16	CHEMBL12
GABRA6	ENSG00000145863	GABA-A receptor; anion channel	CHEMBL12	GABA-A receptor; anion channel positive allosteric modulator	POSITIVE MODULATOR	DIAZEPAM	1963	3	EFO_0003843	pain	D010146	Pain	43940	EFO_0003765	general symptoms and signs	16	CHEMBL12
GABRA6	ENSG00000145863	GABA-A receptor; anion channel	CHEMBL12	GABA-A receptor; anion channel positive allosteric modulator	POSITIVE MODULATOR	DIAZEPAM	1963	2	EFO_1001010	Landau-Kleffner syndrome	D018887	Landau-Kleffner Syndrome	59661	EFO_0000618	nervous system disease	16	CHEMBL12
GABRA6	ENSG00000145863	GABA-A receptor; anion channel	CHEMBL12	GABA-A receptor; anion channel positive allosteric modulator	POSITIVE MODULATOR	DIAZEPAM	1963	3	HP_0000726	Dementia	D003704	Dementia	59662	HP_0000707	abnormality of the nervous system	16	CHEMBL12
GABRA6	ENSG00000145863	GABA-A receptor; anion channel	CHEMBL12	GABA-A receptor; anion channel positive allosteric modulator	POSITIVE MODULATOR	DIAZEPAM	1963	2	EFO_0000546	injury	D014947	Wounds and Injuries	108878	HP_0003011 | EFO_1001986 | HP_0000924 | EFO_0000546	abnormality of the musculature | connective tissue disease | abnormality of the skeletal system | injury	16	CHEMBL12
GABRA6	ENSG00000145863	GABA-A receptor; anion channel	CHEMBL12	GABA-A receptor; anion channel positive allosteric modulator	POSITIVE MODULATOR	DIAZEPAM	1963	3	EFO_0008526	status epilepticus	D013226	Status Epilepticus	108879	EFO_0000618	nervous system disease	16	CHEMBL12
GABRA6	ENSG00000145863	GABA-A receptor; anion channel	CHEMBL12	GABA-A receptor; anion channel positive allosteric modulator	POSITIVE MODULATOR	DIAZEPAM	1963	2	EFO_1001250	rotator cuff tear	D000070636	Rotator Cuff Injuries	108880	HP_0000924 | HP_0003011	abnormality of the skeletal system | abnormality of the musculature	16	CHEMBL12
GABRA6	ENSG00000145863	GABA-A receptor; anion channel	CHEMBL12	GABA-A receptor; anion channel positive allosteric modulator	POSITIVE MODULATOR	DIAZEPAM	1963	4	HP_0000713	Agitation	D011595	Psychomotor Agitation	118678	HP_0000707	abnormality of the nervous system	16	CHEMBL12
GABRA6	ENSG00000145863	GABA-A receptor; anion channel	CHEMBL12	GABA-A receptor; anion channel positive allosteric modulator	POSITIVE MODULATOR	DIAZEPAM	1963	2	HP_0003419	Low back pain	D017116	Low Back Pain	118679	EFO_0003765 | HP_0000924	general symptoms and signs | abnormality of the skeletal system	16	CHEMBL12
GABRA6	ENSG00000145863	GABA-A receptor; anion channel	CHEMBL12	GABA-A receptor; anion channel positive allosteric modulator	POSITIVE MODULATOR	DIAZEPAM	1963	4	EFO_1000632	cerebral palsy	D002547	Cerebral Palsy	127554	EFO_0000618	nervous system disease	16	CHEMBL12
GABRA6	ENSG00000145863	GABA-A receptor; anion channel	CHEMBL12	GABA-A receptor; anion channel positive allosteric modulator	POSITIVE MODULATOR	DIAZEPAM	1963	3	EFO_1000877	complex partial epilepsy	D017029	Epilepsy, Complex Partial	127555	EFO_0000618 | HP_0000707	nervous system disease | abnormality of the nervous system	16	CHEMBL12
GABRA6	ENSG00000145863	GABA-A receptor; anion channel	CHEMBL12	GABA-A receptor; anion channel positive allosteric modulator	POSITIVE MODULATOR	DIAZEPAM	1963	3	MONDO_0002050	depressive disorder	D003866	Depressive Disorder	127556	EFO_0000677	mental or behavioural disorder	16	CHEMBL12
GABRA6	ENSG00000145863	GABA-A receptor; anion channel	CHEMBL12	GABA-A receptor; anion channel positive allosteric modulator	POSITIVE MODULATOR	DIAZEPAM	1963	4	EFO_0006788	anxiety disorder	D001007	Anxiety	134366	EFO_0000677 | EFO_0000618	mental or behavioural disorder | nervous system disease	16	CHEMBL12
GABRA6	ENSG00000145863	GABA-A receptor; anion channel	CHEMBL12	GABA-A receptor; anion channel positive allosteric modulator	POSITIVE MODULATOR	DIAZEPAM	1963	4	EFO_0006788	anxiety disorder	D001008	Anxiety Disorders	134367	EFO_0000677 | EFO_0000618	mental or behavioural disorder | nervous system disease	16	CHEMBL12
GABRA6	ENSG00000145863	GABA-A receptor; anion channel	CHEMBL12	GABA-A receptor; anion channel positive allosteric modulator	POSITIVE MODULATOR	DIAZEPAM	1963	4	EFO_0007498	Stiff-Person syndrome	D016750	Stiff-Person Syndrome	134368	EFO_0000589 | EFO_0000618	metabolic disease | nervous system disease	16	CHEMBL12
GABRA6	ENSG00000145863	GABA-A receptor; anion channel	CHEMBL12	GABA-A receptor; anion channel positive allosteric modulator	POSITIVE MODULATOR	DIAZEPAM	1963	4	HP_0000713	Agitation	D001523	Mental Disorders	134369	HP_0000707	abnormality of the nervous system	16	CHEMBL12
GABRA6	ENSG00000145863	GABA-A receptor; anion channel	CHEMBL12	GABA-A receptor; anion channel positive allosteric modulator	POSITIVE MODULATOR	DIAZEPAM	1963	3	MONDO_0005090	schizophrenia	D012559	Schizophrenia	138155	EFO_0000677	mental or behavioural disorder	16	CHEMBL12
GABRA1	ENSG00000022355	GABA-A receptor; anion channel	CHEMBL448	GABA-A receptor; anion channel positive allosteric modulator	POSITIVE MODULATOR	PENTOBARBITAL	1973	1	EFO_0003777	heart disease	D006331	Heart Diseases	27874	EFO_0000319	cardiovascular disease	16	CHEMBL448
GABRA1	ENSG00000022355	GABA-A receptor; anion channel	CHEMBL448	GABA-A receptor; anion channel positive allosteric modulator	POSITIVE MODULATOR	PENTOBARBITAL	1973	1	EFO_0003890	drug dependence	D019966	Substance-Related Disorders	52142	EFO_0000677 | EFO_0000618	mental or behavioural disorder | nervous system disease	16	CHEMBL448
GABRA1	ENSG00000022355	GABA-A receptor; anion channel	CHEMBL448	GABA-A receptor; anion channel positive allosteric modulator	POSITIVE MODULATOR	PENTOBARBITAL	1973	3	EFO_0008526	status epilepticus	D013226	Status Epilepticus	110170	EFO_0000618	nervous system disease	16	CHEMBL448
GABRA1	ENSG00000022355	GABA-A receptor; anion channel	CHEMBL448	GABA-A receptor; anion channel positive allosteric modulator	POSITIVE MODULATOR	PENTOBARBITAL	1973	3	MONDO_0043510	brain injury	D001930	Brain Injuries	121035	EFO_0000546 | EFO_0000618	injury | nervous system disease	16	CHEMBL448
GABRA1	ENSG00000022355	GABA-A receptor; anion channel	CHEMBL448	GABA-A receptor; anion channel positive allosteric modulator	POSITIVE MODULATOR	PENTOBARBITAL	1973	4	EFO_0004698	insomnia	D007319	Sleep Initiation and Maintenance Disorders	135367	EFO_0000677	mental or behavioural disorder	16	CHEMBL448
GABRB2	ENSG00000145864	GABA-A receptor; anion channel	CHEMBL448	GABA-A receptor; anion channel positive allosteric modulator	POSITIVE MODULATOR	PENTOBARBITAL	1973	1	EFO_0003777	heart disease	D006331	Heart Diseases	27874	EFO_0000319	cardiovascular disease	16	CHEMBL448
GABRB2	ENSG00000145864	GABA-A receptor; anion channel	CHEMBL448	GABA-A receptor; anion channel positive allosteric modulator	POSITIVE MODULATOR	PENTOBARBITAL	1973	1	EFO_0003890	drug dependence	D019966	Substance-Related Disorders	52142	EFO_0000677 | EFO_0000618	mental or behavioural disorder | nervous system disease	16	CHEMBL448
GABRB2	ENSG00000145864	GABA-A receptor; anion channel	CHEMBL448	GABA-A receptor; anion channel positive allosteric modulator	POSITIVE MODULATOR	PENTOBARBITAL	1973	3	EFO_0008526	status epilepticus	D013226	Status Epilepticus	110170	EFO_0000618	nervous system disease	16	CHEMBL448
GABRB2	ENSG00000145864	GABA-A receptor; anion channel	CHEMBL448	GABA-A receptor; anion channel positive allosteric modulator	POSITIVE MODULATOR	PENTOBARBITAL	1973	3	MONDO_0043510	brain injury	D001930	Brain Injuries	121035	EFO_0000546 | EFO_0000618	injury | nervous system disease	16	CHEMBL448
GABRB2	ENSG00000145864	GABA-A receptor; anion channel	CHEMBL448	GABA-A receptor; anion channel positive allosteric modulator	POSITIVE MODULATOR	PENTOBARBITAL	1973	4	EFO_0004698	insomnia	D007319	Sleep Initiation and Maintenance Disorders	135367	EFO_0000677	mental or behavioural disorder	16	CHEMBL448
GABRG2	ENSG00000113327	GABA-A receptor; anion channel	CHEMBL448	GABA-A receptor; anion channel positive allosteric modulator	POSITIVE MODULATOR	PENTOBARBITAL	1973	1	EFO_0003777	heart disease	D006331	Heart Diseases	27874	EFO_0000319	cardiovascular disease	16	CHEMBL448
GABRG2	ENSG00000113327	GABA-A receptor; anion channel	CHEMBL448	GABA-A receptor; anion channel positive allosteric modulator	POSITIVE MODULATOR	PENTOBARBITAL	1973	1	EFO_0003890	drug dependence	D019966	Substance-Related Disorders	52142	EFO_0000677 | EFO_0000618	mental or behavioural disorder | nervous system disease	16	CHEMBL448
GABRG2	ENSG00000113327	GABA-A receptor; anion channel	CHEMBL448	GABA-A receptor; anion channel positive allosteric modulator	POSITIVE MODULATOR	PENTOBARBITAL	1973	3	EFO_0008526	status epilepticus	D013226	Status Epilepticus	110170	EFO_0000618	nervous system disease	16	CHEMBL448
GABRG2	ENSG00000113327	GABA-A receptor; anion channel	CHEMBL448	GABA-A receptor; anion channel positive allosteric modulator	POSITIVE MODULATOR	PENTOBARBITAL	1973	3	MONDO_0043510	brain injury	D001930	Brain Injuries	121035	EFO_0000546 | EFO_0000618	injury | nervous system disease	16	CHEMBL448
GABRG2	ENSG00000113327	GABA-A receptor; anion channel	CHEMBL448	GABA-A receptor; anion channel positive allosteric modulator	POSITIVE MODULATOR	PENTOBARBITAL	1973	4	EFO_0004698	insomnia	D007319	Sleep Initiation and Maintenance Disorders	135367	EFO_0000677	mental or behavioural disorder	16	CHEMBL448
GABRB3	ENSG00000166206	GABA-A receptor; anion channel	CHEMBL448	GABA-A receptor; anion channel positive allosteric modulator	POSITIVE MODULATOR	PENTOBARBITAL	1973	1	EFO_0003777	heart disease	D006331	Heart Diseases	27874	EFO_0000319	cardiovascular disease	16	CHEMBL448
GABRB3	ENSG00000166206	GABA-A receptor; anion channel	CHEMBL448	GABA-A receptor; anion channel positive allosteric modulator	POSITIVE MODULATOR	PENTOBARBITAL	1973	1	EFO_0003890	drug dependence	D019966	Substance-Related Disorders	52142	EFO_0000677 | EFO_0000618	mental or behavioural disorder | nervous system disease	16	CHEMBL448
GABRB3	ENSG00000166206	GABA-A receptor; anion channel	CHEMBL448	GABA-A receptor; anion channel positive allosteric modulator	POSITIVE MODULATOR	PENTOBARBITAL	1973	3	EFO_0008526	status epilepticus	D013226	Status Epilepticus	110170	EFO_0000618	nervous system disease	16	CHEMBL448
GABRB3	ENSG00000166206	GABA-A receptor; anion channel	CHEMBL448	GABA-A receptor; anion channel positive allosteric modulator	POSITIVE MODULATOR	PENTOBARBITAL	1973	3	MONDO_0043510	brain injury	D001930	Brain Injuries	121035	EFO_0000546 | EFO_0000618	injury | nervous system disease	16	CHEMBL448
GABRB3	ENSG00000166206	GABA-A receptor; anion channel	CHEMBL448	GABA-A receptor; anion channel positive allosteric modulator	POSITIVE MODULATOR	PENTOBARBITAL	1973	4	EFO_0004698	insomnia	D007319	Sleep Initiation and Maintenance Disorders	135367	EFO_0000677	mental or behavioural disorder	16	CHEMBL448
GABRA4	ENSG00000109158	GABA-A receptor; anion channel	CHEMBL448	GABA-A receptor; anion channel positive allosteric modulator	POSITIVE MODULATOR	PENTOBARBITAL	1973	1	EFO_0003777	heart disease	D006331	Heart Diseases	27874	EFO_0000319	cardiovascular disease	16	CHEMBL448
GABRA4	ENSG00000109158	GABA-A receptor; anion channel	CHEMBL448	GABA-A receptor; anion channel positive allosteric modulator	POSITIVE MODULATOR	PENTOBARBITAL	1973	1	EFO_0003890	drug dependence	D019966	Substance-Related Disorders	52142	EFO_0000677 | EFO_0000618	mental or behavioural disorder | nervous system disease	16	CHEMBL448
GABRA4	ENSG00000109158	GABA-A receptor; anion channel	CHEMBL448	GABA-A receptor; anion channel positive allosteric modulator	POSITIVE MODULATOR	PENTOBARBITAL	1973	3	EFO_0008526	status epilepticus	D013226	Status Epilepticus	110170	EFO_0000618	nervous system disease	16	CHEMBL448
GABRA4	ENSG00000109158	GABA-A receptor; anion channel	CHEMBL448	GABA-A receptor; anion channel positive allosteric modulator	POSITIVE MODULATOR	PENTOBARBITAL	1973	3	MONDO_0043510	brain injury	D001930	Brain Injuries	121035	EFO_0000546 | EFO_0000618	injury | nervous system disease	16	CHEMBL448
GABRA4	ENSG00000109158	GABA-A receptor; anion channel	CHEMBL448	GABA-A receptor; anion channel positive allosteric modulator	POSITIVE MODULATOR	PENTOBARBITAL	1973	4	EFO_0004698	insomnia	D007319	Sleep Initiation and Maintenance Disorders	135367	EFO_0000677	mental or behavioural disorder	16	CHEMBL448
GABRG3	ENSG00000182256	GABA-A receptor; anion channel	CHEMBL448	GABA-A receptor; anion channel positive allosteric modulator	POSITIVE MODULATOR	PENTOBARBITAL	1973	1	EFO_0003777	heart disease	D006331	Heart Diseases	27874	EFO_0000319	cardiovascular disease	16	CHEMBL448
GABRG3	ENSG00000182256	GABA-A receptor; anion channel	CHEMBL448	GABA-A receptor; anion channel positive allosteric modulator	POSITIVE MODULATOR	PENTOBARBITAL	1973	1	EFO_0003890	drug dependence	D019966	Substance-Related Disorders	52142	EFO_0000677 | EFO_0000618	mental or behavioural disorder | nervous system disease	16	CHEMBL448
GABRG3	ENSG00000182256	GABA-A receptor; anion channel	CHEMBL448	GABA-A receptor; anion channel positive allosteric modulator	POSITIVE MODULATOR	PENTOBARBITAL	1973	3	EFO_0008526	status epilepticus	D013226	Status Epilepticus	110170	EFO_0000618	nervous system disease	16	CHEMBL448
GABRG3	ENSG00000182256	GABA-A receptor; anion channel	CHEMBL448	GABA-A receptor; anion channel positive allosteric modulator	POSITIVE MODULATOR	PENTOBARBITAL	1973	3	MONDO_0043510	brain injury	D001930	Brain Injuries	121035	EFO_0000546 | EFO_0000618	injury | nervous system disease	16	CHEMBL448
GABRG3	ENSG00000182256	GABA-A receptor; anion channel	CHEMBL448	GABA-A receptor; anion channel positive allosteric modulator	POSITIVE MODULATOR	PENTOBARBITAL	1973	4	EFO_0004698	insomnia	D007319	Sleep Initiation and Maintenance Disorders	135367	EFO_0000677	mental or behavioural disorder	16	CHEMBL448
GABRQ	ENSG00000268089	GABA-A receptor; anion channel	CHEMBL448	GABA-A receptor; anion channel positive allosteric modulator	POSITIVE MODULATOR	PENTOBARBITAL	1973	1	EFO_0003777	heart disease	D006331	Heart Diseases	27874	EFO_0000319	cardiovascular disease	16	CHEMBL448
GABRQ	ENSG00000268089	GABA-A receptor; anion channel	CHEMBL448	GABA-A receptor; anion channel positive allosteric modulator	POSITIVE MODULATOR	PENTOBARBITAL	1973	1	EFO_0003890	drug dependence	D019966	Substance-Related Disorders	52142	EFO_0000677 | EFO_0000618	mental or behavioural disorder | nervous system disease	16	CHEMBL448
GABRQ	ENSG00000268089	GABA-A receptor; anion channel	CHEMBL448	GABA-A receptor; anion channel positive allosteric modulator	POSITIVE MODULATOR	PENTOBARBITAL	1973	3	EFO_0008526	status epilepticus	D013226	Status Epilepticus	110170	EFO_0000618	nervous system disease	16	CHEMBL448
GABRQ	ENSG00000268089	GABA-A receptor; anion channel	CHEMBL448	GABA-A receptor; anion channel positive allosteric modulator	POSITIVE MODULATOR	PENTOBARBITAL	1973	3	MONDO_0043510	brain injury	D001930	Brain Injuries	121035	EFO_0000546 | EFO_0000618	injury | nervous system disease	16	CHEMBL448
GABRQ	ENSG00000268089	GABA-A receptor; anion channel	CHEMBL448	GABA-A receptor; anion channel positive allosteric modulator	POSITIVE MODULATOR	PENTOBARBITAL	1973	4	EFO_0004698	insomnia	D007319	Sleep Initiation and Maintenance Disorders	135367	EFO_0000677	mental or behavioural disorder	16	CHEMBL448
GABRA3	ENSG00000011677	GABA-A receptor; anion channel	CHEMBL448	GABA-A receptor; anion channel positive allosteric modulator	POSITIVE MODULATOR	PENTOBARBITAL	1973	1	EFO_0003777	heart disease	D006331	Heart Diseases	27874	EFO_0000319	cardiovascular disease	16	CHEMBL448
GABRA3	ENSG00000011677	GABA-A receptor; anion channel	CHEMBL448	GABA-A receptor; anion channel positive allosteric modulator	POSITIVE MODULATOR	PENTOBARBITAL	1973	1	EFO_0003890	drug dependence	D019966	Substance-Related Disorders	52142	EFO_0000677 | EFO_0000618	mental or behavioural disorder | nervous system disease	16	CHEMBL448
GABRA3	ENSG00000011677	GABA-A receptor; anion channel	CHEMBL448	GABA-A receptor; anion channel positive allosteric modulator	POSITIVE MODULATOR	PENTOBARBITAL	1973	3	EFO_0008526	status epilepticus	D013226	Status Epilepticus	110170	EFO_0000618	nervous system disease	16	CHEMBL448
GABRA3	ENSG00000011677	GABA-A receptor; anion channel	CHEMBL448	GABA-A receptor; anion channel positive allosteric modulator	POSITIVE MODULATOR	PENTOBARBITAL	1973	3	MONDO_0043510	brain injury	D001930	Brain Injuries	121035	EFO_0000546 | EFO_0000618	injury | nervous system disease	16	CHEMBL448
GABRA3	ENSG00000011677	GABA-A receptor; anion channel	CHEMBL448	GABA-A receptor; anion channel positive allosteric modulator	POSITIVE MODULATOR	PENTOBARBITAL	1973	4	EFO_0004698	insomnia	D007319	Sleep Initiation and Maintenance Disorders	135367	EFO_0000677	mental or behavioural disorder	16	CHEMBL448
GABRP	ENSG00000094755	GABA-A receptor; anion channel	CHEMBL448	GABA-A receptor; anion channel positive allosteric modulator	POSITIVE MODULATOR	PENTOBARBITAL	1973	1	EFO_0003777	heart disease	D006331	Heart Diseases	27874	EFO_0000319	cardiovascular disease	16	CHEMBL448
GABRP	ENSG00000094755	GABA-A receptor; anion channel	CHEMBL448	GABA-A receptor; anion channel positive allosteric modulator	POSITIVE MODULATOR	PENTOBARBITAL	1973	1	EFO_0003890	drug dependence	D019966	Substance-Related Disorders	52142	EFO_0000677 | EFO_0000618	mental or behavioural disorder | nervous system disease	16	CHEMBL448
GABRP	ENSG00000094755	GABA-A receptor; anion channel	CHEMBL448	GABA-A receptor; anion channel positive allosteric modulator	POSITIVE MODULATOR	PENTOBARBITAL	1973	3	EFO_0008526	status epilepticus	D013226	Status Epilepticus	110170	EFO_0000618	nervous system disease	16	CHEMBL448
GABRP	ENSG00000094755	GABA-A receptor; anion channel	CHEMBL448	GABA-A receptor; anion channel positive allosteric modulator	POSITIVE MODULATOR	PENTOBARBITAL	1973	3	MONDO_0043510	brain injury	D001930	Brain Injuries	121035	EFO_0000546 | EFO_0000618	injury | nervous system disease	16	CHEMBL448
GABRP	ENSG00000094755	GABA-A receptor; anion channel	CHEMBL448	GABA-A receptor; anion channel positive allosteric modulator	POSITIVE MODULATOR	PENTOBARBITAL	1973	4	EFO_0004698	insomnia	D007319	Sleep Initiation and Maintenance Disorders	135367	EFO_0000677	mental or behavioural disorder	16	CHEMBL448
GABRD	ENSG00000187730	GABA-A receptor; anion channel	CHEMBL448	GABA-A receptor; anion channel positive allosteric modulator	POSITIVE MODULATOR	PENTOBARBITAL	1973	1	EFO_0003777	heart disease	D006331	Heart Diseases	27874	EFO_0000319	cardiovascular disease	16	CHEMBL448
GABRD	ENSG00000187730	GABA-A receptor; anion channel	CHEMBL448	GABA-A receptor; anion channel positive allosteric modulator	POSITIVE MODULATOR	PENTOBARBITAL	1973	1	EFO_0003890	drug dependence	D019966	Substance-Related Disorders	52142	EFO_0000677 | EFO_0000618	mental or behavioural disorder | nervous system disease	16	CHEMBL448
GABRD	ENSG00000187730	GABA-A receptor; anion channel	CHEMBL448	GABA-A receptor; anion channel positive allosteric modulator	POSITIVE MODULATOR	PENTOBARBITAL	1973	3	EFO_0008526	status epilepticus	D013226	Status Epilepticus	110170	EFO_0000618	nervous system disease	16	CHEMBL448
GABRD	ENSG00000187730	GABA-A receptor; anion channel	CHEMBL448	GABA-A receptor; anion channel positive allosteric modulator	POSITIVE MODULATOR	PENTOBARBITAL	1973	3	MONDO_0043510	brain injury	D001930	Brain Injuries	121035	EFO_0000546 | EFO_0000618	injury | nervous system disease	16	CHEMBL448
GABRD	ENSG00000187730	GABA-A receptor; anion channel	CHEMBL448	GABA-A receptor; anion channel positive allosteric modulator	POSITIVE MODULATOR	PENTOBARBITAL	1973	4	EFO_0004698	insomnia	D007319	Sleep Initiation and Maintenance Disorders	135367	EFO_0000677	mental or behavioural disorder	16	CHEMBL448
GABRG1	ENSG00000163285	GABA-A receptor; anion channel	CHEMBL448	GABA-A receptor; anion channel positive allosteric modulator	POSITIVE MODULATOR	PENTOBARBITAL	1973	1	EFO_0003777	heart disease	D006331	Heart Diseases	27874	EFO_0000319	cardiovascular disease	16	CHEMBL448
GABRG1	ENSG00000163285	GABA-A receptor; anion channel	CHEMBL448	GABA-A receptor; anion channel positive allosteric modulator	POSITIVE MODULATOR	PENTOBARBITAL	1973	1	EFO_0003890	drug dependence	D019966	Substance-Related Disorders	52142	EFO_0000677 | EFO_0000618	mental or behavioural disorder | nervous system disease	16	CHEMBL448
GABRG1	ENSG00000163285	GABA-A receptor; anion channel	CHEMBL448	GABA-A receptor; anion channel positive allosteric modulator	POSITIVE MODULATOR	PENTOBARBITAL	1973	3	EFO_0008526	status epilepticus	D013226	Status Epilepticus	110170	EFO_0000618	nervous system disease	16	CHEMBL448
GABRG1	ENSG00000163285	GABA-A receptor; anion channel	CHEMBL448	GABA-A receptor; anion channel positive allosteric modulator	POSITIVE MODULATOR	PENTOBARBITAL	1973	3	MONDO_0043510	brain injury	D001930	Brain Injuries	121035	EFO_0000546 | EFO_0000618	injury | nervous system disease	16	CHEMBL448
GABRG1	ENSG00000163285	GABA-A receptor; anion channel	CHEMBL448	GABA-A receptor; anion channel positive allosteric modulator	POSITIVE MODULATOR	PENTOBARBITAL	1973	4	EFO_0004698	insomnia	D007319	Sleep Initiation and Maintenance Disorders	135367	EFO_0000677	mental or behavioural disorder	16	CHEMBL448
GABRB1	ENSG00000163288	GABA-A receptor; anion channel	CHEMBL448	GABA-A receptor; anion channel positive allosteric modulator	POSITIVE MODULATOR	PENTOBARBITAL	1973	1	EFO_0003777	heart disease	D006331	Heart Diseases	27874	EFO_0000319	cardiovascular disease	16	CHEMBL448
GABRB1	ENSG00000163288	GABA-A receptor; anion channel	CHEMBL448	GABA-A receptor; anion channel positive allosteric modulator	POSITIVE MODULATOR	PENTOBARBITAL	1973	1	EFO_0003890	drug dependence	D019966	Substance-Related Disorders	52142	EFO_0000677 | EFO_0000618	mental or behavioural disorder | nervous system disease	16	CHEMBL448
GABRB1	ENSG00000163288	GABA-A receptor; anion channel	CHEMBL448	GABA-A receptor; anion channel positive allosteric modulator	POSITIVE MODULATOR	PENTOBARBITAL	1973	3	EFO_0008526	status epilepticus	D013226	Status Epilepticus	110170	EFO_0000618	nervous system disease	16	CHEMBL448
GABRB1	ENSG00000163288	GABA-A receptor; anion channel	CHEMBL448	GABA-A receptor; anion channel positive allosteric modulator	POSITIVE MODULATOR	PENTOBARBITAL	1973	3	MONDO_0043510	brain injury	D001930	Brain Injuries	121035	EFO_0000546 | EFO_0000618	injury | nervous system disease	16	CHEMBL448
GABRB1	ENSG00000163288	GABA-A receptor; anion channel	CHEMBL448	GABA-A receptor; anion channel positive allosteric modulator	POSITIVE MODULATOR	PENTOBARBITAL	1973	4	EFO_0004698	insomnia	D007319	Sleep Initiation and Maintenance Disorders	135367	EFO_0000677	mental or behavioural disorder	16	CHEMBL448
GABRE	ENSG00000102287	GABA-A receptor; anion channel	CHEMBL448	GABA-A receptor; anion channel positive allosteric modulator	POSITIVE MODULATOR	PENTOBARBITAL	1973	1	EFO_0003777	heart disease	D006331	Heart Diseases	27874	EFO_0000319	cardiovascular disease	16	CHEMBL448
GABRE	ENSG00000102287	GABA-A receptor; anion channel	CHEMBL448	GABA-A receptor; anion channel positive allosteric modulator	POSITIVE MODULATOR	PENTOBARBITAL	1973	1	EFO_0003890	drug dependence	D019966	Substance-Related Disorders	52142	EFO_0000677 | EFO_0000618	mental or behavioural disorder | nervous system disease	16	CHEMBL448
GABRE	ENSG00000102287	GABA-A receptor; anion channel	CHEMBL448	GABA-A receptor; anion channel positive allosteric modulator	POSITIVE MODULATOR	PENTOBARBITAL	1973	3	EFO_0008526	status epilepticus	D013226	Status Epilepticus	110170	EFO_0000618	nervous system disease	16	CHEMBL448
GABRE	ENSG00000102287	GABA-A receptor; anion channel	CHEMBL448	GABA-A receptor; anion channel positive allosteric modulator	POSITIVE MODULATOR	PENTOBARBITAL	1973	3	MONDO_0043510	brain injury	D001930	Brain Injuries	121035	EFO_0000546 | EFO_0000618	injury | nervous system disease	16	CHEMBL448
GABRE	ENSG00000102287	GABA-A receptor; anion channel	CHEMBL448	GABA-A receptor; anion channel positive allosteric modulator	POSITIVE MODULATOR	PENTOBARBITAL	1973	4	EFO_0004698	insomnia	D007319	Sleep Initiation and Maintenance Disorders	135367	EFO_0000677	mental or behavioural disorder	16	CHEMBL448
GABRA2	ENSG00000151834	GABA-A receptor; anion channel	CHEMBL448	GABA-A receptor; anion channel positive allosteric modulator	POSITIVE MODULATOR	PENTOBARBITAL	1973	1	EFO_0003777	heart disease	D006331	Heart Diseases	27874	EFO_0000319	cardiovascular disease	16	CHEMBL448
GABRA2	ENSG00000151834	GABA-A receptor; anion channel	CHEMBL448	GABA-A receptor; anion channel positive allosteric modulator	POSITIVE MODULATOR	PENTOBARBITAL	1973	1	EFO_0003890	drug dependence	D019966	Substance-Related Disorders	52142	EFO_0000677 | EFO_0000618	mental or behavioural disorder | nervous system disease	16	CHEMBL448
GABRA2	ENSG00000151834	GABA-A receptor; anion channel	CHEMBL448	GABA-A receptor; anion channel positive allosteric modulator	POSITIVE MODULATOR	PENTOBARBITAL	1973	3	EFO_0008526	status epilepticus	D013226	Status Epilepticus	110170	EFO_0000618	nervous system disease	16	CHEMBL448
GABRA2	ENSG00000151834	GABA-A receptor; anion channel	CHEMBL448	GABA-A receptor; anion channel positive allosteric modulator	POSITIVE MODULATOR	PENTOBARBITAL	1973	3	MONDO_0043510	brain injury	D001930	Brain Injuries	121035	EFO_0000546 | EFO_0000618	injury | nervous system disease	16	CHEMBL448
GABRA2	ENSG00000151834	GABA-A receptor; anion channel	CHEMBL448	GABA-A receptor; anion channel positive allosteric modulator	POSITIVE MODULATOR	PENTOBARBITAL	1973	4	EFO_0004698	insomnia	D007319	Sleep Initiation and Maintenance Disorders	135367	EFO_0000677	mental or behavioural disorder	16	CHEMBL448
GABRA5	ENSG00000186297	GABA-A receptor; anion channel	CHEMBL448	GABA-A receptor; anion channel positive allosteric modulator	POSITIVE MODULATOR	PENTOBARBITAL	1973	1	EFO_0003777	heart disease	D006331	Heart Diseases	27874	EFO_0000319	cardiovascular disease	16	CHEMBL448
GABRA5	ENSG00000186297	GABA-A receptor; anion channel	CHEMBL448	GABA-A receptor; anion channel positive allosteric modulator	POSITIVE MODULATOR	PENTOBARBITAL	1973	1	EFO_0003890	drug dependence	D019966	Substance-Related Disorders	52142	EFO_0000677 | EFO_0000618	mental or behavioural disorder | nervous system disease	16	CHEMBL448
GABRA5	ENSG00000186297	GABA-A receptor; anion channel	CHEMBL448	GABA-A receptor; anion channel positive allosteric modulator	POSITIVE MODULATOR	PENTOBARBITAL	1973	3	EFO_0008526	status epilepticus	D013226	Status Epilepticus	110170	EFO_0000618	nervous system disease	16	CHEMBL448
GABRA5	ENSG00000186297	GABA-A receptor; anion channel	CHEMBL448	GABA-A receptor; anion channel positive allosteric modulator	POSITIVE MODULATOR	PENTOBARBITAL	1973	3	MONDO_0043510	brain injury	D001930	Brain Injuries	121035	EFO_0000546 | EFO_0000618	injury | nervous system disease	16	CHEMBL448
GABRA5	ENSG00000186297	GABA-A receptor; anion channel	CHEMBL448	GABA-A receptor; anion channel positive allosteric modulator	POSITIVE MODULATOR	PENTOBARBITAL	1973	4	EFO_0004698	insomnia	D007319	Sleep Initiation and Maintenance Disorders	135367	EFO_0000677	mental or behavioural disorder	16	CHEMBL448
GABRA6	ENSG00000145863	GABA-A receptor; anion channel	CHEMBL448	GABA-A receptor; anion channel positive allosteric modulator	POSITIVE MODULATOR	PENTOBARBITAL	1973	1	EFO_0003777	heart disease	D006331	Heart Diseases	27874	EFO_0000319	cardiovascular disease	16	CHEMBL448
GABRA6	ENSG00000145863	GABA-A receptor; anion channel	CHEMBL448	GABA-A receptor; anion channel positive allosteric modulator	POSITIVE MODULATOR	PENTOBARBITAL	1973	1	EFO_0003890	drug dependence	D019966	Substance-Related Disorders	52142	EFO_0000677 | EFO_0000618	mental or behavioural disorder | nervous system disease	16	CHEMBL448
GABRA6	ENSG00000145863	GABA-A receptor; anion channel	CHEMBL448	GABA-A receptor; anion channel positive allosteric modulator	POSITIVE MODULATOR	PENTOBARBITAL	1973	3	EFO_0008526	status epilepticus	D013226	Status Epilepticus	110170	EFO_0000618	nervous system disease	16	CHEMBL448
GABRA6	ENSG00000145863	GABA-A receptor; anion channel	CHEMBL448	GABA-A receptor; anion channel positive allosteric modulator	POSITIVE MODULATOR	PENTOBARBITAL	1973	3	MONDO_0043510	brain injury	D001930	Brain Injuries	121035	EFO_0000546 | EFO_0000618	injury | nervous system disease	16	CHEMBL448
GABRA6	ENSG00000145863	GABA-A receptor; anion channel	CHEMBL448	GABA-A receptor; anion channel positive allosteric modulator	POSITIVE MODULATOR	PENTOBARBITAL	1973	4	EFO_0004698	insomnia	D007319	Sleep Initiation and Maintenance Disorders	135367	EFO_0000677	mental or behavioural disorder	16	CHEMBL448
GABRA1	ENSG00000022355	GABA-A receptor; anion channel	CHEMBL450	GABA-A receptor; anion channel positive allosteric modulator	POSITIVE MODULATOR	METHARBITAL	1982	4	EFO_0000474	epilepsy	D004827	Epilepsy	24623	EFO_0000677 | EFO_0000618 | HP_0000707	mental or behavioural disorder | nervous system disease | abnormality of the nervous system	16	CHEMBL450
GABRB2	ENSG00000145864	GABA-A receptor; anion channel	CHEMBL450	GABA-A receptor; anion channel positive allosteric modulator	POSITIVE MODULATOR	METHARBITAL	1982	4	EFO_0000474	epilepsy	D004827	Epilepsy	24623	EFO_0000677 | EFO_0000618 | HP_0000707	mental or behavioural disorder | nervous system disease | abnormality of the nervous system	16	CHEMBL450
GABRG2	ENSG00000113327	GABA-A receptor; anion channel	CHEMBL450	GABA-A receptor; anion channel positive allosteric modulator	POSITIVE MODULATOR	METHARBITAL	1982	4	EFO_0000474	epilepsy	D004827	Epilepsy	24623	EFO_0000677 | EFO_0000618 | HP_0000707	mental or behavioural disorder | nervous system disease | abnormality of the nervous system	16	CHEMBL450
GABRB3	ENSG00000166206	GABA-A receptor; anion channel	CHEMBL450	GABA-A receptor; anion channel positive allosteric modulator	POSITIVE MODULATOR	METHARBITAL	1982	4	EFO_0000474	epilepsy	D004827	Epilepsy	24623	EFO_0000677 | EFO_0000618 | HP_0000707	mental or behavioural disorder | nervous system disease | abnormality of the nervous system	16	CHEMBL450
GABRA4	ENSG00000109158	GABA-A receptor; anion channel	CHEMBL450	GABA-A receptor; anion channel positive allosteric modulator	POSITIVE MODULATOR	METHARBITAL	1982	4	EFO_0000474	epilepsy	D004827	Epilepsy	24623	EFO_0000677 | EFO_0000618 | HP_0000707	mental or behavioural disorder | nervous system disease | abnormality of the nervous system	16	CHEMBL450
GABRG3	ENSG00000182256	GABA-A receptor; anion channel	CHEMBL450	GABA-A receptor; anion channel positive allosteric modulator	POSITIVE MODULATOR	METHARBITAL	1982	4	EFO_0000474	epilepsy	D004827	Epilepsy	24623	EFO_0000677 | EFO_0000618 | HP_0000707	mental or behavioural disorder | nervous system disease | abnormality of the nervous system	16	CHEMBL450
GABRQ	ENSG00000268089	GABA-A receptor; anion channel	CHEMBL450	GABA-A receptor; anion channel positive allosteric modulator	POSITIVE MODULATOR	METHARBITAL	1982	4	EFO_0000474	epilepsy	D004827	Epilepsy	24623	EFO_0000677 | EFO_0000618 | HP_0000707	mental or behavioural disorder | nervous system disease | abnormality of the nervous system	16	CHEMBL450
GABRA3	ENSG00000011677	GABA-A receptor; anion channel	CHEMBL450	GABA-A receptor; anion channel positive allosteric modulator	POSITIVE MODULATOR	METHARBITAL	1982	4	EFO_0000474	epilepsy	D004827	Epilepsy	24623	EFO_0000677 | EFO_0000618 | HP_0000707	mental or behavioural disorder | nervous system disease | abnormality of the nervous system	16	CHEMBL450
GABRP	ENSG00000094755	GABA-A receptor; anion channel	CHEMBL450	GABA-A receptor; anion channel positive allosteric modulator	POSITIVE MODULATOR	METHARBITAL	1982	4	EFO_0000474	epilepsy	D004827	Epilepsy	24623	EFO_0000677 | EFO_0000618 | HP_0000707	mental or behavioural disorder | nervous system disease | abnormality of the nervous system	16	CHEMBL450
GABRD	ENSG00000187730	GABA-A receptor; anion channel	CHEMBL450	GABA-A receptor; anion channel positive allosteric modulator	POSITIVE MODULATOR	METHARBITAL	1982	4	EFO_0000474	epilepsy	D004827	Epilepsy	24623	EFO_0000677 | EFO_0000618 | HP_0000707	mental or behavioural disorder | nervous system disease | abnormality of the nervous system	16	CHEMBL450
GABRG1	ENSG00000163285	GABA-A receptor; anion channel	CHEMBL450	GABA-A receptor; anion channel positive allosteric modulator	POSITIVE MODULATOR	METHARBITAL	1982	4	EFO_0000474	epilepsy	D004827	Epilepsy	24623	EFO_0000677 | EFO_0000618 | HP_0000707	mental or behavioural disorder | nervous system disease | abnormality of the nervous system	16	CHEMBL450
GABRB1	ENSG00000163288	GABA-A receptor; anion channel	CHEMBL450	GABA-A receptor; anion channel positive allosteric modulator	POSITIVE MODULATOR	METHARBITAL	1982	4	EFO_0000474	epilepsy	D004827	Epilepsy	24623	EFO_0000677 | EFO_0000618 | HP_0000707	mental or behavioural disorder | nervous system disease | abnormality of the nervous system	16	CHEMBL450
GABRE	ENSG00000102287	GABA-A receptor; anion channel	CHEMBL450	GABA-A receptor; anion channel positive allosteric modulator	POSITIVE MODULATOR	METHARBITAL	1982	4	EFO_0000474	epilepsy	D004827	Epilepsy	24623	EFO_0000677 | EFO_0000618 | HP_0000707	mental or behavioural disorder | nervous system disease | abnormality of the nervous system	16	CHEMBL450
GABRA2	ENSG00000151834	GABA-A receptor; anion channel	CHEMBL450	GABA-A receptor; anion channel positive allosteric modulator	POSITIVE MODULATOR	METHARBITAL	1982	4	EFO_0000474	epilepsy	D004827	Epilepsy	24623	EFO_0000677 | EFO_0000618 | HP_0000707	mental or behavioural disorder | nervous system disease | abnormality of the nervous system	16	CHEMBL450
GABRA5	ENSG00000186297	GABA-A receptor; anion channel	CHEMBL450	GABA-A receptor; anion channel positive allosteric modulator	POSITIVE MODULATOR	METHARBITAL	1982	4	EFO_0000474	epilepsy	D004827	Epilepsy	24623	EFO_0000677 | EFO_0000618 | HP_0000707	mental or behavioural disorder | nervous system disease | abnormality of the nervous system	16	CHEMBL450
GABRA6	ENSG00000145863	GABA-A receptor; anion channel	CHEMBL450	GABA-A receptor; anion channel positive allosteric modulator	POSITIVE MODULATOR	METHARBITAL	1982	4	EFO_0000474	epilepsy	D004827	Epilepsy	24623	EFO_0000677 | EFO_0000618 | HP_0000707	mental or behavioural disorder | nervous system disease | abnormality of the nervous system	16	CHEMBL450
GABRA1	ENSG00000022355	GABA-A receptor; anion channel	CHEMBL451	GABA-A receptor; anion channel positive allosteric modulator	POSITIVE MODULATOR	CHLORDIAZEPOXIDE	1960	4	EFO_0005230	anxiety	D001007	Anxiety	27095	EFO_0000677	mental or behavioural disorder	16	CHEMBL451
GABRA1	ENSG00000022355	GABA-A receptor; anion channel	CHEMBL451	GABA-A receptor; anion channel positive allosteric modulator	POSITIVE MODULATOR	CHLORDIAZEPOXIDE	1960	3	EFO_0004777	alcohol withdrawal	D013375	Substance Withdrawal Syndrome	45209	EFO_0000677 | EFO_0000618	mental or behavioural disorder | nervous system disease	16	CHEMBL451
GABRA1	ENSG00000022355	GABA-A receptor; anion channel	CHEMBL451	GABA-A receptor; anion channel positive allosteric modulator	POSITIVE MODULATOR	CHLORDIAZEPOXIDE	1960	2	MONDO_0002009	major depressive disorder	D003865	Depressive Disorder, Major	118351	EFO_0000677 | EFO_0000618	mental or behavioural disorder | nervous system disease	16	CHEMBL451
GABRA1	ENSG00000022355	GABA-A receptor; anion channel	CHEMBL451	GABA-A receptor; anion channel positive allosteric modulator	POSITIVE MODULATOR	CHLORDIAZEPOXIDE	1960	4	EFO_0006788	anxiety disorder	D001007	Anxiety	134190	EFO_0000677 | EFO_0000618	mental or behavioural disorder | nervous system disease	16	CHEMBL451
GABRA1	ENSG00000022355	GABA-A receptor; anion channel	CHEMBL451	GABA-A receptor; anion channel positive allosteric modulator	POSITIVE MODULATOR	CHLORDIAZEPOXIDE	1960	4	EFO_0006788	anxiety disorder	D001008	Anxiety Disorders	134191	EFO_0000677 | EFO_0000618	mental or behavioural disorder | nervous system disease	16	CHEMBL451
GABRA1	ENSG00000022355	GABA-A receptor; anion channel	CHEMBL451	GABA-A receptor; anion channel positive allosteric modulator	POSITIVE MODULATOR	CHLORDIAZEPOXIDE	1960	4	MONDO_0007079	alcohol dependence	D000437	Alcoholism	137944	EFO_0000677 | EFO_0000618 | HP_0000707 | EFO_0000319 | EFO_0000405 | EFO_0000616	mental or behavioural disorder | nervous system disease | abnormality of the nervous system | cardiovascular disease | digestive system disease | neoplasm	16	CHEMBL451
GABRB2	ENSG00000145864	GABA-A receptor; anion channel	CHEMBL451	GABA-A receptor; anion channel positive allosteric modulator	POSITIVE MODULATOR	CHLORDIAZEPOXIDE	1960	4	EFO_0005230	anxiety	D001007	Anxiety	27095	EFO_0000677	mental or behavioural disorder	16	CHEMBL451
GABRB2	ENSG00000145864	GABA-A receptor; anion channel	CHEMBL451	GABA-A receptor; anion channel positive allosteric modulator	POSITIVE MODULATOR	CHLORDIAZEPOXIDE	1960	3	EFO_0004777	alcohol withdrawal	D013375	Substance Withdrawal Syndrome	45209	EFO_0000677 | EFO_0000618	mental or behavioural disorder | nervous system disease	16	CHEMBL451
GABRB2	ENSG00000145864	GABA-A receptor; anion channel	CHEMBL451	GABA-A receptor; anion channel positive allosteric modulator	POSITIVE MODULATOR	CHLORDIAZEPOXIDE	1960	2	MONDO_0002009	major depressive disorder	D003865	Depressive Disorder, Major	118351	EFO_0000677 | EFO_0000618	mental or behavioural disorder | nervous system disease	16	CHEMBL451
GABRB2	ENSG00000145864	GABA-A receptor; anion channel	CHEMBL451	GABA-A receptor; anion channel positive allosteric modulator	POSITIVE MODULATOR	CHLORDIAZEPOXIDE	1960	4	EFO_0006788	anxiety disorder	D001007	Anxiety	134190	EFO_0000677 | EFO_0000618	mental or behavioural disorder | nervous system disease	16	CHEMBL451
GABRB2	ENSG00000145864	GABA-A receptor; anion channel	CHEMBL451	GABA-A receptor; anion channel positive allosteric modulator	POSITIVE MODULATOR	CHLORDIAZEPOXIDE	1960	4	EFO_0006788	anxiety disorder	D001008	Anxiety Disorders	134191	EFO_0000677 | EFO_0000618	mental or behavioural disorder | nervous system disease	16	CHEMBL451
GABRB2	ENSG00000145864	GABA-A receptor; anion channel	CHEMBL451	GABA-A receptor; anion channel positive allosteric modulator	POSITIVE MODULATOR	CHLORDIAZEPOXIDE	1960	4	MONDO_0007079	alcohol dependence	D000437	Alcoholism	137944	EFO_0000677 | EFO_0000618 | HP_0000707 | EFO_0000319 | EFO_0000405 | EFO_0000616	mental or behavioural disorder | nervous system disease | abnormality of the nervous system | cardiovascular disease | digestive system disease | neoplasm	16	CHEMBL451
GABRG2	ENSG00000113327	GABA-A receptor; anion channel	CHEMBL451	GABA-A receptor; anion channel positive allosteric modulator	POSITIVE MODULATOR	CHLORDIAZEPOXIDE	1960	4	EFO_0005230	anxiety	D001007	Anxiety	27095	EFO_0000677	mental or behavioural disorder	16	CHEMBL451
GABRG2	ENSG00000113327	GABA-A receptor; anion channel	CHEMBL451	GABA-A receptor; anion channel positive allosteric modulator	POSITIVE MODULATOR	CHLORDIAZEPOXIDE	1960	3	EFO_0004777	alcohol withdrawal	D013375	Substance Withdrawal Syndrome	45209	EFO_0000677 | EFO_0000618	mental or behavioural disorder | nervous system disease	16	CHEMBL451
GABRG2	ENSG00000113327	GABA-A receptor; anion channel	CHEMBL451	GABA-A receptor; anion channel positive allosteric modulator	POSITIVE MODULATOR	CHLORDIAZEPOXIDE	1960	2	MONDO_0002009	major depressive disorder	D003865	Depressive Disorder, Major	118351	EFO_0000677 | EFO_0000618	mental or behavioural disorder | nervous system disease	16	CHEMBL451
GABRG2	ENSG00000113327	GABA-A receptor; anion channel	CHEMBL451	GABA-A receptor; anion channel positive allosteric modulator	POSITIVE MODULATOR	CHLORDIAZEPOXIDE	1960	4	EFO_0006788	anxiety disorder	D001007	Anxiety	134190	EFO_0000677 | EFO_0000618	mental or behavioural disorder | nervous system disease	16	CHEMBL451
GABRG2	ENSG00000113327	GABA-A receptor; anion channel	CHEMBL451	GABA-A receptor; anion channel positive allosteric modulator	POSITIVE MODULATOR	CHLORDIAZEPOXIDE	1960	4	EFO_0006788	anxiety disorder	D001008	Anxiety Disorders	134191	EFO_0000677 | EFO_0000618	mental or behavioural disorder | nervous system disease	16	CHEMBL451
GABRG2	ENSG00000113327	GABA-A receptor; anion channel	CHEMBL451	GABA-A receptor; anion channel positive allosteric modulator	POSITIVE MODULATOR	CHLORDIAZEPOXIDE	1960	4	MONDO_0007079	alcohol dependence	D000437	Alcoholism	137944	EFO_0000677 | EFO_0000618 | HP_0000707 | EFO_0000319 | EFO_0000405 | EFO_0000616	mental or behavioural disorder | nervous system disease | abnormality of the nervous system | cardiovascular disease | digestive system disease | neoplasm	16	CHEMBL451
GABRB3	ENSG00000166206	GABA-A receptor; anion channel	CHEMBL451	GABA-A receptor; anion channel positive allosteric modulator	POSITIVE MODULATOR	CHLORDIAZEPOXIDE	1960	4	EFO_0005230	anxiety	D001007	Anxiety	27095	EFO_0000677	mental or behavioural disorder	16	CHEMBL451
GABRB3	ENSG00000166206	GABA-A receptor; anion channel	CHEMBL451	GABA-A receptor; anion channel positive allosteric modulator	POSITIVE MODULATOR	CHLORDIAZEPOXIDE	1960	3	EFO_0004777	alcohol withdrawal	D013375	Substance Withdrawal Syndrome	45209	EFO_0000677 | EFO_0000618	mental or behavioural disorder | nervous system disease	16	CHEMBL451
GABRB3	ENSG00000166206	GABA-A receptor; anion channel	CHEMBL451	GABA-A receptor; anion channel positive allosteric modulator	POSITIVE MODULATOR	CHLORDIAZEPOXIDE	1960	2	MONDO_0002009	major depressive disorder	D003865	Depressive Disorder, Major	118351	EFO_0000677 | EFO_0000618	mental or behavioural disorder | nervous system disease	16	CHEMBL451
GABRB3	ENSG00000166206	GABA-A receptor; anion channel	CHEMBL451	GABA-A receptor; anion channel positive allosteric modulator	POSITIVE MODULATOR	CHLORDIAZEPOXIDE	1960	4	EFO_0006788	anxiety disorder	D001007	Anxiety	134190	EFO_0000677 | EFO_0000618	mental or behavioural disorder | nervous system disease	16	CHEMBL451
GABRB3	ENSG00000166206	GABA-A receptor; anion channel	CHEMBL451	GABA-A receptor; anion channel positive allosteric modulator	POSITIVE MODULATOR	CHLORDIAZEPOXIDE	1960	4	EFO_0006788	anxiety disorder	D001008	Anxiety Disorders	134191	EFO_0000677 | EFO_0000618	mental or behavioural disorder | nervous system disease	16	CHEMBL451
GABRB3	ENSG00000166206	GABA-A receptor; anion channel	CHEMBL451	GABA-A receptor; anion channel positive allosteric modulator	POSITIVE MODULATOR	CHLORDIAZEPOXIDE	1960	4	MONDO_0007079	alcohol dependence	D000437	Alcoholism	137944	EFO_0000677 | EFO_0000618 | HP_0000707 | EFO_0000319 | EFO_0000405 | EFO_0000616	mental or behavioural disorder | nervous system disease | abnormality of the nervous system | cardiovascular disease | digestive system disease | neoplasm	16	CHEMBL451
GABRA4	ENSG00000109158	GABA-A receptor; anion channel	CHEMBL451	GABA-A receptor; anion channel positive allosteric modulator	POSITIVE MODULATOR	CHLORDIAZEPOXIDE	1960	4	EFO_0005230	anxiety	D001007	Anxiety	27095	EFO_0000677	mental or behavioural disorder	16	CHEMBL451
GABRA4	ENSG00000109158	GABA-A receptor; anion channel	CHEMBL451	GABA-A receptor; anion channel positive allosteric modulator	POSITIVE MODULATOR	CHLORDIAZEPOXIDE	1960	3	EFO_0004777	alcohol withdrawal	D013375	Substance Withdrawal Syndrome	45209	EFO_0000677 | EFO_0000618	mental or behavioural disorder | nervous system disease	16	CHEMBL451
GABRA4	ENSG00000109158	GABA-A receptor; anion channel	CHEMBL451	GABA-A receptor; anion channel positive allosteric modulator	POSITIVE MODULATOR	CHLORDIAZEPOXIDE	1960	2	MONDO_0002009	major depressive disorder	D003865	Depressive Disorder, Major	118351	EFO_0000677 | EFO_0000618	mental or behavioural disorder | nervous system disease	16	CHEMBL451
GABRA4	ENSG00000109158	GABA-A receptor; anion channel	CHEMBL451	GABA-A receptor; anion channel positive allosteric modulator	POSITIVE MODULATOR	CHLORDIAZEPOXIDE	1960	4	EFO_0006788	anxiety disorder	D001007	Anxiety	134190	EFO_0000677 | EFO_0000618	mental or behavioural disorder | nervous system disease	16	CHEMBL451
GABRA4	ENSG00000109158	GABA-A receptor; anion channel	CHEMBL451	GABA-A receptor; anion channel positive allosteric modulator	POSITIVE MODULATOR	CHLORDIAZEPOXIDE	1960	4	EFO_0006788	anxiety disorder	D001008	Anxiety Disorders	134191	EFO_0000677 | EFO_0000618	mental or behavioural disorder | nervous system disease	16	CHEMBL451
GABRA4	ENSG00000109158	GABA-A receptor; anion channel	CHEMBL451	GABA-A receptor; anion channel positive allosteric modulator	POSITIVE MODULATOR	CHLORDIAZEPOXIDE	1960	4	MONDO_0007079	alcohol dependence	D000437	Alcoholism	137944	EFO_0000677 | EFO_0000618 | HP_0000707 | EFO_0000319 | EFO_0000405 | EFO_0000616	mental or behavioural disorder | nervous system disease | abnormality of the nervous system | cardiovascular disease | digestive system disease | neoplasm	16	CHEMBL451
GABRG3	ENSG00000182256	GABA-A receptor; anion channel	CHEMBL451	GABA-A receptor; anion channel positive allosteric modulator	POSITIVE MODULATOR	CHLORDIAZEPOXIDE	1960	4	EFO_0005230	anxiety	D001007	Anxiety	27095	EFO_0000677	mental or behavioural disorder	16	CHEMBL451
GABRG3	ENSG00000182256	GABA-A receptor; anion channel	CHEMBL451	GABA-A receptor; anion channel positive allosteric modulator	POSITIVE MODULATOR	CHLORDIAZEPOXIDE	1960	3	EFO_0004777	alcohol withdrawal	D013375	Substance Withdrawal Syndrome	45209	EFO_0000677 | EFO_0000618	mental or behavioural disorder | nervous system disease	16	CHEMBL451
GABRG3	ENSG00000182256	GABA-A receptor; anion channel	CHEMBL451	GABA-A receptor; anion channel positive allosteric modulator	POSITIVE MODULATOR	CHLORDIAZEPOXIDE	1960	2	MONDO_0002009	major depressive disorder	D003865	Depressive Disorder, Major	118351	EFO_0000677 | EFO_0000618	mental or behavioural disorder | nervous system disease	16	CHEMBL451
GABRG3	ENSG00000182256	GABA-A receptor; anion channel	CHEMBL451	GABA-A receptor; anion channel positive allosteric modulator	POSITIVE MODULATOR	CHLORDIAZEPOXIDE	1960	4	EFO_0006788	anxiety disorder	D001007	Anxiety	134190	EFO_0000677 | EFO_0000618	mental or behavioural disorder | nervous system disease	16	CHEMBL451
GABRG3	ENSG00000182256	GABA-A receptor; anion channel	CHEMBL451	GABA-A receptor; anion channel positive allosteric modulator	POSITIVE MODULATOR	CHLORDIAZEPOXIDE	1960	4	EFO_0006788	anxiety disorder	D001008	Anxiety Disorders	134191	EFO_0000677 | EFO_0000618	mental or behavioural disorder | nervous system disease	16	CHEMBL451
GABRG3	ENSG00000182256	GABA-A receptor; anion channel	CHEMBL451	GABA-A receptor; anion channel positive allosteric modulator	POSITIVE MODULATOR	CHLORDIAZEPOXIDE	1960	4	MONDO_0007079	alcohol dependence	D000437	Alcoholism	137944	EFO_0000677 | EFO_0000618 | HP_0000707 | EFO_0000319 | EFO_0000405 | EFO_0000616	mental or behavioural disorder | nervous system disease | abnormality of the nervous system | cardiovascular disease | digestive system disease | neoplasm	16	CHEMBL451
GABRQ	ENSG00000268089	GABA-A receptor; anion channel	CHEMBL451	GABA-A receptor; anion channel positive allosteric modulator	POSITIVE MODULATOR	CHLORDIAZEPOXIDE	1960	4	EFO_0005230	anxiety	D001007	Anxiety	27095	EFO_0000677	mental or behavioural disorder	16	CHEMBL451
GABRQ	ENSG00000268089	GABA-A receptor; anion channel	CHEMBL451	GABA-A receptor; anion channel positive allosteric modulator	POSITIVE MODULATOR	CHLORDIAZEPOXIDE	1960	3	EFO_0004777	alcohol withdrawal	D013375	Substance Withdrawal Syndrome	45209	EFO_0000677 | EFO_0000618	mental or behavioural disorder | nervous system disease	16	CHEMBL451
GABRQ	ENSG00000268089	GABA-A receptor; anion channel	CHEMBL451	GABA-A receptor; anion channel positive allosteric modulator	POSITIVE MODULATOR	CHLORDIAZEPOXIDE	1960	2	MONDO_0002009	major depressive disorder	D003865	Depressive Disorder, Major	118351	EFO_0000677 | EFO_0000618	mental or behavioural disorder | nervous system disease	16	CHEMBL451
GABRQ	ENSG00000268089	GABA-A receptor; anion channel	CHEMBL451	GABA-A receptor; anion channel positive allosteric modulator	POSITIVE MODULATOR	CHLORDIAZEPOXIDE	1960	4	EFO_0006788	anxiety disorder	D001007	Anxiety	134190	EFO_0000677 | EFO_0000618	mental or behavioural disorder | nervous system disease	16	CHEMBL451
GABRQ	ENSG00000268089	GABA-A receptor; anion channel	CHEMBL451	GABA-A receptor; anion channel positive allosteric modulator	POSITIVE MODULATOR	CHLORDIAZEPOXIDE	1960	4	EFO_0006788	anxiety disorder	D001008	Anxiety Disorders	134191	EFO_0000677 | EFO_0000618	mental or behavioural disorder | nervous system disease	16	CHEMBL451
GABRQ	ENSG00000268089	GABA-A receptor; anion channel	CHEMBL451	GABA-A receptor; anion channel positive allosteric modulator	POSITIVE MODULATOR	CHLORDIAZEPOXIDE	1960	4	MONDO_0007079	alcohol dependence	D000437	Alcoholism	137944	EFO_0000677 | EFO_0000618 | HP_0000707 | EFO_0000319 | EFO_0000405 | EFO_0000616	mental or behavioural disorder | nervous system disease | abnormality of the nervous system | cardiovascular disease | digestive system disease | neoplasm	16	CHEMBL451
GABRA3	ENSG00000011677	GABA-A receptor; anion channel	CHEMBL451	GABA-A receptor; anion channel positive allosteric modulator	POSITIVE MODULATOR	CHLORDIAZEPOXIDE	1960	4	EFO_0005230	anxiety	D001007	Anxiety	27095	EFO_0000677	mental or behavioural disorder	16	CHEMBL451
GABRA3	ENSG00000011677	GABA-A receptor; anion channel	CHEMBL451	GABA-A receptor; anion channel positive allosteric modulator	POSITIVE MODULATOR	CHLORDIAZEPOXIDE	1960	3	EFO_0004777	alcohol withdrawal	D013375	Substance Withdrawal Syndrome	45209	EFO_0000677 | EFO_0000618	mental or behavioural disorder | nervous system disease	16	CHEMBL451
GABRA3	ENSG00000011677	GABA-A receptor; anion channel	CHEMBL451	GABA-A receptor; anion channel positive allosteric modulator	POSITIVE MODULATOR	CHLORDIAZEPOXIDE	1960	2	MONDO_0002009	major depressive disorder	D003865	Depressive Disorder, Major	118351	EFO_0000677 | EFO_0000618	mental or behavioural disorder | nervous system disease	16	CHEMBL451
GABRA3	ENSG00000011677	GABA-A receptor; anion channel	CHEMBL451	GABA-A receptor; anion channel positive allosteric modulator	POSITIVE MODULATOR	CHLORDIAZEPOXIDE	1960	4	EFO_0006788	anxiety disorder	D001007	Anxiety	134190	EFO_0000677 | EFO_0000618	mental or behavioural disorder | nervous system disease	16	CHEMBL451
GABRA3	ENSG00000011677	GABA-A receptor; anion channel	CHEMBL451	GABA-A receptor; anion channel positive allosteric modulator	POSITIVE MODULATOR	CHLORDIAZEPOXIDE	1960	4	EFO_0006788	anxiety disorder	D001008	Anxiety Disorders	134191	EFO_0000677 | EFO_0000618	mental or behavioural disorder | nervous system disease	16	CHEMBL451
GABRA3	ENSG00000011677	GABA-A receptor; anion channel	CHEMBL451	GABA-A receptor; anion channel positive allosteric modulator	POSITIVE MODULATOR	CHLORDIAZEPOXIDE	1960	4	MONDO_0007079	alcohol dependence	D000437	Alcoholism	137944	EFO_0000677 | EFO_0000618 | HP_0000707 | EFO_0000319 | EFO_0000405 | EFO_0000616	mental or behavioural disorder | nervous system disease | abnormality of the nervous system | cardiovascular disease | digestive system disease | neoplasm	16	CHEMBL451
GABRP	ENSG00000094755	GABA-A receptor; anion channel	CHEMBL451	GABA-A receptor; anion channel positive allosteric modulator	POSITIVE MODULATOR	CHLORDIAZEPOXIDE	1960	4	EFO_0005230	anxiety	D001007	Anxiety	27095	EFO_0000677	mental or behavioural disorder	16	CHEMBL451
GABRP	ENSG00000094755	GABA-A receptor; anion channel	CHEMBL451	GABA-A receptor; anion channel positive allosteric modulator	POSITIVE MODULATOR	CHLORDIAZEPOXIDE	1960	3	EFO_0004777	alcohol withdrawal	D013375	Substance Withdrawal Syndrome	45209	EFO_0000677 | EFO_0000618	mental or behavioural disorder | nervous system disease	16	CHEMBL451
GABRP	ENSG00000094755	GABA-A receptor; anion channel	CHEMBL451	GABA-A receptor; anion channel positive allosteric modulator	POSITIVE MODULATOR	CHLORDIAZEPOXIDE	1960	2	MONDO_0002009	major depressive disorder	D003865	Depressive Disorder, Major	118351	EFO_0000677 | EFO_0000618	mental or behavioural disorder | nervous system disease	16	CHEMBL451
GABRP	ENSG00000094755	GABA-A receptor; anion channel	CHEMBL451	GABA-A receptor; anion channel positive allosteric modulator	POSITIVE MODULATOR	CHLORDIAZEPOXIDE	1960	4	EFO_0006788	anxiety disorder	D001007	Anxiety	134190	EFO_0000677 | EFO_0000618	mental or behavioural disorder | nervous system disease	16	CHEMBL451
GABRP	ENSG00000094755	GABA-A receptor; anion channel	CHEMBL451	GABA-A receptor; anion channel positive allosteric modulator	POSITIVE MODULATOR	CHLORDIAZEPOXIDE	1960	4	EFO_0006788	anxiety disorder	D001008	Anxiety Disorders	134191	EFO_0000677 | EFO_0000618	mental or behavioural disorder | nervous system disease	16	CHEMBL451
GABRP	ENSG00000094755	GABA-A receptor; anion channel	CHEMBL451	GABA-A receptor; anion channel positive allosteric modulator	POSITIVE MODULATOR	CHLORDIAZEPOXIDE	1960	4	MONDO_0007079	alcohol dependence	D000437	Alcoholism	137944	EFO_0000677 | EFO_0000618 | HP_0000707 | EFO_0000319 | EFO_0000405 | EFO_0000616	mental or behavioural disorder | nervous system disease | abnormality of the nervous system | cardiovascular disease | digestive system disease | neoplasm	16	CHEMBL451
GABRD	ENSG00000187730	GABA-A receptor; anion channel	CHEMBL451	GABA-A receptor; anion channel positive allosteric modulator	POSITIVE MODULATOR	CHLORDIAZEPOXIDE	1960	4	EFO_0005230	anxiety	D001007	Anxiety	27095	EFO_0000677	mental or behavioural disorder	16	CHEMBL451
GABRD	ENSG00000187730	GABA-A receptor; anion channel	CHEMBL451	GABA-A receptor; anion channel positive allosteric modulator	POSITIVE MODULATOR	CHLORDIAZEPOXIDE	1960	3	EFO_0004777	alcohol withdrawal	D013375	Substance Withdrawal Syndrome	45209	EFO_0000677 | EFO_0000618	mental or behavioural disorder | nervous system disease	16	CHEMBL451
GABRD	ENSG00000187730	GABA-A receptor; anion channel	CHEMBL451	GABA-A receptor; anion channel positive allosteric modulator	POSITIVE MODULATOR	CHLORDIAZEPOXIDE	1960	2	MONDO_0002009	major depressive disorder	D003865	Depressive Disorder, Major	118351	EFO_0000677 | EFO_0000618	mental or behavioural disorder | nervous system disease	16	CHEMBL451
GABRD	ENSG00000187730	GABA-A receptor; anion channel	CHEMBL451	GABA-A receptor; anion channel positive allosteric modulator	POSITIVE MODULATOR	CHLORDIAZEPOXIDE	1960	4	EFO_0006788	anxiety disorder	D001007	Anxiety	134190	EFO_0000677 | EFO_0000618	mental or behavioural disorder | nervous system disease	16	CHEMBL451
GABRD	ENSG00000187730	GABA-A receptor; anion channel	CHEMBL451	GABA-A receptor; anion channel positive allosteric modulator	POSITIVE MODULATOR	CHLORDIAZEPOXIDE	1960	4	EFO_0006788	anxiety disorder	D001008	Anxiety Disorders	134191	EFO_0000677 | EFO_0000618	mental or behavioural disorder | nervous system disease	16	CHEMBL451
GABRD	ENSG00000187730	GABA-A receptor; anion channel	CHEMBL451	GABA-A receptor; anion channel positive allosteric modulator	POSITIVE MODULATOR	CHLORDIAZEPOXIDE	1960	4	MONDO_0007079	alcohol dependence	D000437	Alcoholism	137944	EFO_0000677 | EFO_0000618 | HP_0000707 | EFO_0000319 | EFO_0000405 | EFO_0000616	mental or behavioural disorder | nervous system disease | abnormality of the nervous system | cardiovascular disease | digestive system disease | neoplasm	16	CHEMBL451
GABRG1	ENSG00000163285	GABA-A receptor; anion channel	CHEMBL451	GABA-A receptor; anion channel positive allosteric modulator	POSITIVE MODULATOR	CHLORDIAZEPOXIDE	1960	4	EFO_0005230	anxiety	D001007	Anxiety	27095	EFO_0000677	mental or behavioural disorder	16	CHEMBL451
GABRG1	ENSG00000163285	GABA-A receptor; anion channel	CHEMBL451	GABA-A receptor; anion channel positive allosteric modulator	POSITIVE MODULATOR	CHLORDIAZEPOXIDE	1960	3	EFO_0004777	alcohol withdrawal	D013375	Substance Withdrawal Syndrome	45209	EFO_0000677 | EFO_0000618	mental or behavioural disorder | nervous system disease	16	CHEMBL451
GABRG1	ENSG00000163285	GABA-A receptor; anion channel	CHEMBL451	GABA-A receptor; anion channel positive allosteric modulator	POSITIVE MODULATOR	CHLORDIAZEPOXIDE	1960	2	MONDO_0002009	major depressive disorder	D003865	Depressive Disorder, Major	118351	EFO_0000677 | EFO_0000618	mental or behavioural disorder | nervous system disease	16	CHEMBL451
GABRG1	ENSG00000163285	GABA-A receptor; anion channel	CHEMBL451	GABA-A receptor; anion channel positive allosteric modulator	POSITIVE MODULATOR	CHLORDIAZEPOXIDE	1960	4	EFO_0006788	anxiety disorder	D001007	Anxiety	134190	EFO_0000677 | EFO_0000618	mental or behavioural disorder | nervous system disease	16	CHEMBL451
GABRG1	ENSG00000163285	GABA-A receptor; anion channel	CHEMBL451	GABA-A receptor; anion channel positive allosteric modulator	POSITIVE MODULATOR	CHLORDIAZEPOXIDE	1960	4	EFO_0006788	anxiety disorder	D001008	Anxiety Disorders	134191	EFO_0000677 | EFO_0000618	mental or behavioural disorder | nervous system disease	16	CHEMBL451
GABRG1	ENSG00000163285	GABA-A receptor; anion channel	CHEMBL451	GABA-A receptor; anion channel positive allosteric modulator	POSITIVE MODULATOR	CHLORDIAZEPOXIDE	1960	4	MONDO_0007079	alcohol dependence	D000437	Alcoholism	137944	EFO_0000677 | EFO_0000618 | HP_0000707 | EFO_0000319 | EFO_0000405 | EFO_0000616	mental or behavioural disorder | nervous system disease | abnormality of the nervous system | cardiovascular disease | digestive system disease | neoplasm	16	CHEMBL451
GABRB1	ENSG00000163288	GABA-A receptor; anion channel	CHEMBL451	GABA-A receptor; anion channel positive allosteric modulator	POSITIVE MODULATOR	CHLORDIAZEPOXIDE	1960	4	EFO_0005230	anxiety	D001007	Anxiety	27095	EFO_0000677	mental or behavioural disorder	16	CHEMBL451
GABRB1	ENSG00000163288	GABA-A receptor; anion channel	CHEMBL451	GABA-A receptor; anion channel positive allosteric modulator	POSITIVE MODULATOR	CHLORDIAZEPOXIDE	1960	3	EFO_0004777	alcohol withdrawal	D013375	Substance Withdrawal Syndrome	45209	EFO_0000677 | EFO_0000618	mental or behavioural disorder | nervous system disease	16	CHEMBL451
GABRB1	ENSG00000163288	GABA-A receptor; anion channel	CHEMBL451	GABA-A receptor; anion channel positive allosteric modulator	POSITIVE MODULATOR	CHLORDIAZEPOXIDE	1960	2	MONDO_0002009	major depressive disorder	D003865	Depressive Disorder, Major	118351	EFO_0000677 | EFO_0000618	mental or behavioural disorder | nervous system disease	16	CHEMBL451
GABRB1	ENSG00000163288	GABA-A receptor; anion channel	CHEMBL451	GABA-A receptor; anion channel positive allosteric modulator	POSITIVE MODULATOR	CHLORDIAZEPOXIDE	1960	4	EFO_0006788	anxiety disorder	D001007	Anxiety	134190	EFO_0000677 | EFO_0000618	mental or behavioural disorder | nervous system disease	16	CHEMBL451
GABRB1	ENSG00000163288	GABA-A receptor; anion channel	CHEMBL451	GABA-A receptor; anion channel positive allosteric modulator	POSITIVE MODULATOR	CHLORDIAZEPOXIDE	1960	4	EFO_0006788	anxiety disorder	D001008	Anxiety Disorders	134191	EFO_0000677 | EFO_0000618	mental or behavioural disorder | nervous system disease	16	CHEMBL451
GABRB1	ENSG00000163288	GABA-A receptor; anion channel	CHEMBL451	GABA-A receptor; anion channel positive allosteric modulator	POSITIVE MODULATOR	CHLORDIAZEPOXIDE	1960	4	MONDO_0007079	alcohol dependence	D000437	Alcoholism	137944	EFO_0000677 | EFO_0000618 | HP_0000707 | EFO_0000319 | EFO_0000405 | EFO_0000616	mental or behavioural disorder | nervous system disease | abnormality of the nervous system | cardiovascular disease | digestive system disease | neoplasm	16	CHEMBL451
GABRE	ENSG00000102287	GABA-A receptor; anion channel	CHEMBL451	GABA-A receptor; anion channel positive allosteric modulator	POSITIVE MODULATOR	CHLORDIAZEPOXIDE	1960	4	EFO_0005230	anxiety	D001007	Anxiety	27095	EFO_0000677	mental or behavioural disorder	16	CHEMBL451
GABRE	ENSG00000102287	GABA-A receptor; anion channel	CHEMBL451	GABA-A receptor; anion channel positive allosteric modulator	POSITIVE MODULATOR	CHLORDIAZEPOXIDE	1960	3	EFO_0004777	alcohol withdrawal	D013375	Substance Withdrawal Syndrome	45209	EFO_0000677 | EFO_0000618	mental or behavioural disorder | nervous system disease	16	CHEMBL451
GABRE	ENSG00000102287	GABA-A receptor; anion channel	CHEMBL451	GABA-A receptor; anion channel positive allosteric modulator	POSITIVE MODULATOR	CHLORDIAZEPOXIDE	1960	2	MONDO_0002009	major depressive disorder	D003865	Depressive Disorder, Major	118351	EFO_0000677 | EFO_0000618	mental or behavioural disorder | nervous system disease	16	CHEMBL451
GABRE	ENSG00000102287	GABA-A receptor; anion channel	CHEMBL451	GABA-A receptor; anion channel positive allosteric modulator	POSITIVE MODULATOR	CHLORDIAZEPOXIDE	1960	4	EFO_0006788	anxiety disorder	D001007	Anxiety	134190	EFO_0000677 | EFO_0000618	mental or behavioural disorder | nervous system disease	16	CHEMBL451
GABRE	ENSG00000102287	GABA-A receptor; anion channel	CHEMBL451	GABA-A receptor; anion channel positive allosteric modulator	POSITIVE MODULATOR	CHLORDIAZEPOXIDE	1960	4	EFO_0006788	anxiety disorder	D001008	Anxiety Disorders	134191	EFO_0000677 | EFO_0000618	mental or behavioural disorder | nervous system disease	16	CHEMBL451
GABRE	ENSG00000102287	GABA-A receptor; anion channel	CHEMBL451	GABA-A receptor; anion channel positive allosteric modulator	POSITIVE MODULATOR	CHLORDIAZEPOXIDE	1960	4	MONDO_0007079	alcohol dependence	D000437	Alcoholism	137944	EFO_0000677 | EFO_0000618 | HP_0000707 | EFO_0000319 | EFO_0000405 | EFO_0000616	mental or behavioural disorder | nervous system disease | abnormality of the nervous system | cardiovascular disease | digestive system disease | neoplasm	16	CHEMBL451
GABRA2	ENSG00000151834	GABA-A receptor; anion channel	CHEMBL451	GABA-A receptor; anion channel positive allosteric modulator	POSITIVE MODULATOR	CHLORDIAZEPOXIDE	1960	4	EFO_0005230	anxiety	D001007	Anxiety	27095	EFO_0000677	mental or behavioural disorder	16	CHEMBL451
GABRA2	ENSG00000151834	GABA-A receptor; anion channel	CHEMBL451	GABA-A receptor; anion channel positive allosteric modulator	POSITIVE MODULATOR	CHLORDIAZEPOXIDE	1960	3	EFO_0004777	alcohol withdrawal	D013375	Substance Withdrawal Syndrome	45209	EFO_0000677 | EFO_0000618	mental or behavioural disorder | nervous system disease	16	CHEMBL451
GABRA2	ENSG00000151834	GABA-A receptor; anion channel	CHEMBL451	GABA-A receptor; anion channel positive allosteric modulator	POSITIVE MODULATOR	CHLORDIAZEPOXIDE	1960	2	MONDO_0002009	major depressive disorder	D003865	Depressive Disorder, Major	118351	EFO_0000677 | EFO_0000618	mental or behavioural disorder | nervous system disease	16	CHEMBL451
GABRA2	ENSG00000151834	GABA-A receptor; anion channel	CHEMBL451	GABA-A receptor; anion channel positive allosteric modulator	POSITIVE MODULATOR	CHLORDIAZEPOXIDE	1960	4	EFO_0006788	anxiety disorder	D001007	Anxiety	134190	EFO_0000677 | EFO_0000618	mental or behavioural disorder | nervous system disease	16	CHEMBL451
GABRA2	ENSG00000151834	GABA-A receptor; anion channel	CHEMBL451	GABA-A receptor; anion channel positive allosteric modulator	POSITIVE MODULATOR	CHLORDIAZEPOXIDE	1960	4	EFO_0006788	anxiety disorder	D001008	Anxiety Disorders	134191	EFO_0000677 | EFO_0000618	mental or behavioural disorder | nervous system disease	16	CHEMBL451
GABRA2	ENSG00000151834	GABA-A receptor; anion channel	CHEMBL451	GABA-A receptor; anion channel positive allosteric modulator	POSITIVE MODULATOR	CHLORDIAZEPOXIDE	1960	4	MONDO_0007079	alcohol dependence	D000437	Alcoholism	137944	EFO_0000677 | EFO_0000618 | HP_0000707 | EFO_0000319 | EFO_0000405 | EFO_0000616	mental or behavioural disorder | nervous system disease | abnormality of the nervous system | cardiovascular disease | digestive system disease | neoplasm	16	CHEMBL451
GABRA5	ENSG00000186297	GABA-A receptor; anion channel	CHEMBL451	GABA-A receptor; anion channel positive allosteric modulator	POSITIVE MODULATOR	CHLORDIAZEPOXIDE	1960	4	EFO_0005230	anxiety	D001007	Anxiety	27095	EFO_0000677	mental or behavioural disorder	16	CHEMBL451
GABRA5	ENSG00000186297	GABA-A receptor; anion channel	CHEMBL451	GABA-A receptor; anion channel positive allosteric modulator	POSITIVE MODULATOR	CHLORDIAZEPOXIDE	1960	3	EFO_0004777	alcohol withdrawal	D013375	Substance Withdrawal Syndrome	45209	EFO_0000677 | EFO_0000618	mental or behavioural disorder | nervous system disease	16	CHEMBL451
GABRA5	ENSG00000186297	GABA-A receptor; anion channel	CHEMBL451	GABA-A receptor; anion channel positive allosteric modulator	POSITIVE MODULATOR	CHLORDIAZEPOXIDE	1960	2	MONDO_0002009	major depressive disorder	D003865	Depressive Disorder, Major	118351	EFO_0000677 | EFO_0000618	mental or behavioural disorder | nervous system disease	16	CHEMBL451
GABRA5	ENSG00000186297	GABA-A receptor; anion channel	CHEMBL451	GABA-A receptor; anion channel positive allosteric modulator	POSITIVE MODULATOR	CHLORDIAZEPOXIDE	1960	4	EFO_0006788	anxiety disorder	D001007	Anxiety	134190	EFO_0000677 | EFO_0000618	mental or behavioural disorder | nervous system disease	16	CHEMBL451
GABRA5	ENSG00000186297	GABA-A receptor; anion channel	CHEMBL451	GABA-A receptor; anion channel positive allosteric modulator	POSITIVE MODULATOR	CHLORDIAZEPOXIDE	1960	4	EFO_0006788	anxiety disorder	D001008	Anxiety Disorders	134191	EFO_0000677 | EFO_0000618	mental or behavioural disorder | nervous system disease	16	CHEMBL451
GABRA5	ENSG00000186297	GABA-A receptor; anion channel	CHEMBL451	GABA-A receptor; anion channel positive allosteric modulator	POSITIVE MODULATOR	CHLORDIAZEPOXIDE	1960	4	MONDO_0007079	alcohol dependence	D000437	Alcoholism	137944	EFO_0000677 | EFO_0000618 | HP_0000707 | EFO_0000319 | EFO_0000405 | EFO_0000616	mental or behavioural disorder | nervous system disease | abnormality of the nervous system | cardiovascular disease | digestive system disease | neoplasm	16	CHEMBL451
GABRA6	ENSG00000145863	GABA-A receptor; anion channel	CHEMBL451	GABA-A receptor; anion channel positive allosteric modulator	POSITIVE MODULATOR	CHLORDIAZEPOXIDE	1960	4	EFO_0005230	anxiety	D001007	Anxiety	27095	EFO_0000677	mental or behavioural disorder	16	CHEMBL451
GABRA6	ENSG00000145863	GABA-A receptor; anion channel	CHEMBL451	GABA-A receptor; anion channel positive allosteric modulator	POSITIVE MODULATOR	CHLORDIAZEPOXIDE	1960	3	EFO_0004777	alcohol withdrawal	D013375	Substance Withdrawal Syndrome	45209	EFO_0000677 | EFO_0000618	mental or behavioural disorder | nervous system disease	16	CHEMBL451
GABRA6	ENSG00000145863	GABA-A receptor; anion channel	CHEMBL451	GABA-A receptor; anion channel positive allosteric modulator	POSITIVE MODULATOR	CHLORDIAZEPOXIDE	1960	2	MONDO_0002009	major depressive disorder	D003865	Depressive Disorder, Major	118351	EFO_0000677 | EFO_0000618	mental or behavioural disorder | nervous system disease	16	CHEMBL451
GABRA6	ENSG00000145863	GABA-A receptor; anion channel	CHEMBL451	GABA-A receptor; anion channel positive allosteric modulator	POSITIVE MODULATOR	CHLORDIAZEPOXIDE	1960	4	EFO_0006788	anxiety disorder	D001007	Anxiety	134190	EFO_0000677 | EFO_0000618	mental or behavioural disorder | nervous system disease	16	CHEMBL451
GABRA6	ENSG00000145863	GABA-A receptor; anion channel	CHEMBL451	GABA-A receptor; anion channel positive allosteric modulator	POSITIVE MODULATOR	CHLORDIAZEPOXIDE	1960	4	EFO_0006788	anxiety disorder	D001008	Anxiety Disorders	134191	EFO_0000677 | EFO_0000618	mental or behavioural disorder | nervous system disease	16	CHEMBL451
GABRA6	ENSG00000145863	GABA-A receptor; anion channel	CHEMBL451	GABA-A receptor; anion channel positive allosteric modulator	POSITIVE MODULATOR	CHLORDIAZEPOXIDE	1960	4	MONDO_0007079	alcohol dependence	D000437	Alcoholism	137944	EFO_0000677 | EFO_0000618 | HP_0000707 | EFO_0000319 | EFO_0000405 | EFO_0000616	mental or behavioural disorder | nervous system disease | abnormality of the nervous system | cardiovascular disease | digestive system disease | neoplasm	16	CHEMBL451
GABRA1	ENSG00000022355	GABA-A receptor; anion channel	CHEMBL452	GABA-A receptor; anion channel positive allosteric modulator	POSITIVE MODULATOR	CLONAZEPAM	1975	1	EFO_0005762	neuropathic pain	D009437	Neuralgia	24275	EFO_0003765	general symptoms and signs	16	CHEMBL452
GABRA1	ENSG00000022355	GABA-A receptor; anion channel	CHEMBL452	GABA-A receptor; anion channel positive allosteric modulator	POSITIVE MODULATOR	CLONAZEPAM	1975	4	EFO_0000474	epilepsy	D004827	Epilepsy	27107	EFO_0000677 | EFO_0000618 | HP_0000707	mental or behavioural disorder | nervous system disease | abnormality of the nervous system	16	CHEMBL452
GABRA1	ENSG00000022355	GABA-A receptor; anion channel	CHEMBL452	GABA-A receptor; anion channel positive allosteric modulator	POSITIVE MODULATOR	CLONAZEPAM	1975	3	EFO_0003843	pain	D010146	Pain	63161	EFO_0003765	general symptoms and signs	16	CHEMBL452
GABRA1	ENSG00000022355	GABA-A receptor; anion channel	CHEMBL452	GABA-A receptor; anion channel positive allosteric modulator	POSITIVE MODULATOR	CLONAZEPAM	1975	4	EFO_0004262	panic disorder	D016584	Panic Disorder	63162	EFO_0000677	mental or behavioural disorder	16	CHEMBL452
GABRA1	ENSG00000022355	GABA-A receptor; anion channel	CHEMBL452	GABA-A receptor; anion channel positive allosteric modulator	POSITIVE MODULATOR	CLONAZEPAM	1975	3	EFO_0005230	anxiety	D001007	Anxiety	63163	EFO_0000677	mental or behavioural disorder	16	CHEMBL452
GABRA1	ENSG00000022355	GABA-A receptor; anion channel	CHEMBL452	GABA-A receptor; anion channel positive allosteric modulator	POSITIVE MODULATOR	CLONAZEPAM	1975	2	EFO_0007462	REM sleep behavior disorder	D020187	REM Sleep Behavior Disorder	63164	EFO_0000677 | EFO_0000618	mental or behavioural disorder | nervous system disease	16	CHEMBL452
GABRA1	ENSG00000022355	GABA-A receptor; anion channel	CHEMBL452	GABA-A receptor; anion channel positive allosteric modulator	POSITIVE MODULATOR	CLONAZEPAM	1975	0.5	EFO_1000850	burning mouth syndrome	D002054	Burning Mouth Syndrome	63165	EFO_0000405 | EFO_0000618 | HP_0000707 | HP_0001197 | EFO_0000589 | EFO_0010285 | EFO_0000677 | MONDO_0021205	digestive system disease | nervous system disease | abnormality of the nervous system | abnormality of prenatal development or birth | metabolic disease | integumentary system disease | mental or behavioural disorder | disorder of ear	16	CHEMBL452
GABRA1	ENSG00000022355	GABA-A receptor; anion channel	CHEMBL452	GABA-A receptor; anion channel positive allosteric modulator	POSITIVE MODULATOR	CLONAZEPAM	1975	3	EFO_1000924	epilepsia partialis continua	D017036	Epilepsia Partialis Continua	63166	EFO_0000618	nervous system disease	16	CHEMBL452
GABRA1	ENSG00000022355	GABA-A receptor; anion channel	CHEMBL452	GABA-A receptor; anion channel positive allosteric modulator	POSITIVE MODULATOR	CLONAZEPAM	1975	3	HP_0000726	Dementia	D003704	Dementia	63167	HP_0000707	abnormality of the nervous system	16	CHEMBL452
GABRA1	ENSG00000022355	GABA-A receptor; anion channel	CHEMBL452	GABA-A receptor; anion channel positive allosteric modulator	POSITIVE MODULATOR	CLONAZEPAM	1975	2	EFO_0007191	cannabis dependence	D002189	Marijuana Abuse	109952	EFO_0000677 | EFO_0000618	mental or behavioural disorder | nervous system disease	16	CHEMBL452
GABRA1	ENSG00000022355	GABA-A receptor; anion channel	CHEMBL452	GABA-A receptor; anion channel positive allosteric modulator	POSITIVE MODULATOR	CLONAZEPAM	1975	3	EFO_0008526	status epilepticus	D013226	Status Epilepticus	109953	EFO_0000618	nervous system disease	16	CHEMBL452
GABRA1	ENSG00000022355	GABA-A receptor; anion channel	CHEMBL452	GABA-A receptor; anion channel positive allosteric modulator	POSITIVE MODULATOR	CLONAZEPAM	1975	3	EFO_0007262	epilepsy with generalized tonic-clonic seizures	D004830	Epilepsy, Tonic-Clonic	128191	EFO_0000618	nervous system disease	16	CHEMBL452
GABRA1	ENSG00000022355	GABA-A receptor; anion channel	CHEMBL452	GABA-A receptor; anion channel positive allosteric modulator	POSITIVE MODULATOR	CLONAZEPAM	1975	3	MONDO_0002050	depressive disorder	D003866	Depressive Disorder	128192	EFO_0000677	mental or behavioural disorder	16	CHEMBL452
GABRA1	ENSG00000022355	GABA-A receptor; anion channel	CHEMBL452	GABA-A receptor; anion channel positive allosteric modulator	POSITIVE MODULATOR	CLONAZEPAM	1975	4	HP_0001250	Seizure	D012640	Seizures	135165	HP_0000707	abnormality of the nervous system	16	CHEMBL452
GABRA1	ENSG00000022355	GABA-A receptor; anion channel	CHEMBL452	GABA-A receptor; anion channel positive allosteric modulator	POSITIVE MODULATOR	CLONAZEPAM	1975	3	MONDO_0005090	schizophrenia	D012559	Schizophrenia	139373	EFO_0000677	mental or behavioural disorder	16	CHEMBL452
GABRB2	ENSG00000145864	GABA-A receptor; anion channel	CHEMBL452	GABA-A receptor; anion channel positive allosteric modulator	POSITIVE MODULATOR	CLONAZEPAM	1975	1	EFO_0005762	neuropathic pain	D009437	Neuralgia	24275	EFO_0003765	general symptoms and signs	16	CHEMBL452
GABRB2	ENSG00000145864	GABA-A receptor; anion channel	CHEMBL452	GABA-A receptor; anion channel positive allosteric modulator	POSITIVE MODULATOR	CLONAZEPAM	1975	4	EFO_0000474	epilepsy	D004827	Epilepsy	27107	EFO_0000677 | EFO_0000618 | HP_0000707	mental or behavioural disorder | nervous system disease | abnormality of the nervous system	16	CHEMBL452
GABRB2	ENSG00000145864	GABA-A receptor; anion channel	CHEMBL452	GABA-A receptor; anion channel positive allosteric modulator	POSITIVE MODULATOR	CLONAZEPAM	1975	3	EFO_0003843	pain	D010146	Pain	63161	EFO_0003765	general symptoms and signs	16	CHEMBL452
GABRB2	ENSG00000145864	GABA-A receptor; anion channel	CHEMBL452	GABA-A receptor; anion channel positive allosteric modulator	POSITIVE MODULATOR	CLONAZEPAM	1975	4	EFO_0004262	panic disorder	D016584	Panic Disorder	63162	EFO_0000677	mental or behavioural disorder	16	CHEMBL452
GABRB2	ENSG00000145864	GABA-A receptor; anion channel	CHEMBL452	GABA-A receptor; anion channel positive allosteric modulator	POSITIVE MODULATOR	CLONAZEPAM	1975	3	EFO_0005230	anxiety	D001007	Anxiety	63163	EFO_0000677	mental or behavioural disorder	16	CHEMBL452
GABRB2	ENSG00000145864	GABA-A receptor; anion channel	CHEMBL452	GABA-A receptor; anion channel positive allosteric modulator	POSITIVE MODULATOR	CLONAZEPAM	1975	2	EFO_0007462	REM sleep behavior disorder	D020187	REM Sleep Behavior Disorder	63164	EFO_0000677 | EFO_0000618	mental or behavioural disorder | nervous system disease	16	CHEMBL452
GABRB2	ENSG00000145864	GABA-A receptor; anion channel	CHEMBL452	GABA-A receptor; anion channel positive allosteric modulator	POSITIVE MODULATOR	CLONAZEPAM	1975	0.5	EFO_1000850	burning mouth syndrome	D002054	Burning Mouth Syndrome	63165	EFO_0000405 | EFO_0000618 | HP_0000707 | HP_0001197 | EFO_0000589 | EFO_0010285 | EFO_0000677 | MONDO_0021205	digestive system disease | nervous system disease | abnormality of the nervous system | abnormality of prenatal development or birth | metabolic disease | integumentary system disease | mental or behavioural disorder | disorder of ear	16	CHEMBL452
GABRB2	ENSG00000145864	GABA-A receptor; anion channel	CHEMBL452	GABA-A receptor; anion channel positive allosteric modulator	POSITIVE MODULATOR	CLONAZEPAM	1975	3	EFO_1000924	epilepsia partialis continua	D017036	Epilepsia Partialis Continua	63166	EFO_0000618	nervous system disease	16	CHEMBL452
GABRB2	ENSG00000145864	GABA-A receptor; anion channel	CHEMBL452	GABA-A receptor; anion channel positive allosteric modulator	POSITIVE MODULATOR	CLONAZEPAM	1975	3	HP_0000726	Dementia	D003704	Dementia	63167	HP_0000707	abnormality of the nervous system	16	CHEMBL452
GABRB2	ENSG00000145864	GABA-A receptor; anion channel	CHEMBL452	GABA-A receptor; anion channel positive allosteric modulator	POSITIVE MODULATOR	CLONAZEPAM	1975	2	EFO_0007191	cannabis dependence	D002189	Marijuana Abuse	109952	EFO_0000677 | EFO_0000618	mental or behavioural disorder | nervous system disease	16	CHEMBL452
GABRB2	ENSG00000145864	GABA-A receptor; anion channel	CHEMBL452	GABA-A receptor; anion channel positive allosteric modulator	POSITIVE MODULATOR	CLONAZEPAM	1975	3	EFO_0008526	status epilepticus	D013226	Status Epilepticus	109953	EFO_0000618	nervous system disease	16	CHEMBL452
GABRB2	ENSG00000145864	GABA-A receptor; anion channel	CHEMBL452	GABA-A receptor; anion channel positive allosteric modulator	POSITIVE MODULATOR	CLONAZEPAM	1975	3	EFO_0007262	epilepsy with generalized tonic-clonic seizures	D004830	Epilepsy, Tonic-Clonic	128191	EFO_0000618	nervous system disease	16	CHEMBL452
GABRB2	ENSG00000145864	GABA-A receptor; anion channel	CHEMBL452	GABA-A receptor; anion channel positive allosteric modulator	POSITIVE MODULATOR	CLONAZEPAM	1975	3	MONDO_0002050	depressive disorder	D003866	Depressive Disorder	128192	EFO_0000677	mental or behavioural disorder	16	CHEMBL452
GABRB2	ENSG00000145864	GABA-A receptor; anion channel	CHEMBL452	GABA-A receptor; anion channel positive allosteric modulator	POSITIVE MODULATOR	CLONAZEPAM	1975	4	HP_0001250	Seizure	D012640	Seizures	135165	HP_0000707	abnormality of the nervous system	16	CHEMBL452
GABRB2	ENSG00000145864	GABA-A receptor; anion channel	CHEMBL452	GABA-A receptor; anion channel positive allosteric modulator	POSITIVE MODULATOR	CLONAZEPAM	1975	3	MONDO_0005090	schizophrenia	D012559	Schizophrenia	139373	EFO_0000677	mental or behavioural disorder	16	CHEMBL452
GABRG2	ENSG00000113327	GABA-A receptor; anion channel	CHEMBL452	GABA-A receptor; anion channel positive allosteric modulator	POSITIVE MODULATOR	CLONAZEPAM	1975	1	EFO_0005762	neuropathic pain	D009437	Neuralgia	24275	EFO_0003765	general symptoms and signs	16	CHEMBL452
GABRG2	ENSG00000113327	GABA-A receptor; anion channel	CHEMBL452	GABA-A receptor; anion channel positive allosteric modulator	POSITIVE MODULATOR	CLONAZEPAM	1975	4	EFO_0000474	epilepsy	D004827	Epilepsy	27107	EFO_0000677 | EFO_0000618 | HP_0000707	mental or behavioural disorder | nervous system disease | abnormality of the nervous system	16	CHEMBL452
GABRG2	ENSG00000113327	GABA-A receptor; anion channel	CHEMBL452	GABA-A receptor; anion channel positive allosteric modulator	POSITIVE MODULATOR	CLONAZEPAM	1975	3	EFO_0003843	pain	D010146	Pain	63161	EFO_0003765	general symptoms and signs	16	CHEMBL452
GABRG2	ENSG00000113327	GABA-A receptor; anion channel	CHEMBL452	GABA-A receptor; anion channel positive allosteric modulator	POSITIVE MODULATOR	CLONAZEPAM	1975	4	EFO_0004262	panic disorder	D016584	Panic Disorder	63162	EFO_0000677	mental or behavioural disorder	16	CHEMBL452
GABRG2	ENSG00000113327	GABA-A receptor; anion channel	CHEMBL452	GABA-A receptor; anion channel positive allosteric modulator	POSITIVE MODULATOR	CLONAZEPAM	1975	3	EFO_0005230	anxiety	D001007	Anxiety	63163	EFO_0000677	mental or behavioural disorder	16	CHEMBL452
GABRG2	ENSG00000113327	GABA-A receptor; anion channel	CHEMBL452	GABA-A receptor; anion channel positive allosteric modulator	POSITIVE MODULATOR	CLONAZEPAM	1975	2	EFO_0007462	REM sleep behavior disorder	D020187	REM Sleep Behavior Disorder	63164	EFO_0000677 | EFO_0000618	mental or behavioural disorder | nervous system disease	16	CHEMBL452
GABRG2	ENSG00000113327	GABA-A receptor; anion channel	CHEMBL452	GABA-A receptor; anion channel positive allosteric modulator	POSITIVE MODULATOR	CLONAZEPAM	1975	0.5	EFO_1000850	burning mouth syndrome	D002054	Burning Mouth Syndrome	63165	EFO_0000405 | EFO_0000618 | HP_0000707 | HP_0001197 | EFO_0000589 | EFO_0010285 | EFO_0000677 | MONDO_0021205	digestive system disease | nervous system disease | abnormality of the nervous system | abnormality of prenatal development or birth | metabolic disease | integumentary system disease | mental or behavioural disorder | disorder of ear	16	CHEMBL452
GABRG2	ENSG00000113327	GABA-A receptor; anion channel	CHEMBL452	GABA-A receptor; anion channel positive allosteric modulator	POSITIVE MODULATOR	CLONAZEPAM	1975	3	EFO_1000924	epilepsia partialis continua	D017036	Epilepsia Partialis Continua	63166	EFO_0000618	nervous system disease	16	CHEMBL452
GABRG2	ENSG00000113327	GABA-A receptor; anion channel	CHEMBL452	GABA-A receptor; anion channel positive allosteric modulator	POSITIVE MODULATOR	CLONAZEPAM	1975	3	HP_0000726	Dementia	D003704	Dementia	63167	HP_0000707	abnormality of the nervous system	16	CHEMBL452
GABRG2	ENSG00000113327	GABA-A receptor; anion channel	CHEMBL452	GABA-A receptor; anion channel positive allosteric modulator	POSITIVE MODULATOR	CLONAZEPAM	1975	2	EFO_0007191	cannabis dependence	D002189	Marijuana Abuse	109952	EFO_0000677 | EFO_0000618	mental or behavioural disorder | nervous system disease	16	CHEMBL452
GABRG2	ENSG00000113327	GABA-A receptor; anion channel	CHEMBL452	GABA-A receptor; anion channel positive allosteric modulator	POSITIVE MODULATOR	CLONAZEPAM	1975	3	EFO_0008526	status epilepticus	D013226	Status Epilepticus	109953	EFO_0000618	nervous system disease	16	CHEMBL452
GABRG2	ENSG00000113327	GABA-A receptor; anion channel	CHEMBL452	GABA-A receptor; anion channel positive allosteric modulator	POSITIVE MODULATOR	CLONAZEPAM	1975	3	EFO_0007262	epilepsy with generalized tonic-clonic seizures	D004830	Epilepsy, Tonic-Clonic	128191	EFO_0000618	nervous system disease	16	CHEMBL452
GABRG2	ENSG00000113327	GABA-A receptor; anion channel	CHEMBL452	GABA-A receptor; anion channel positive allosteric modulator	POSITIVE MODULATOR	CLONAZEPAM	1975	3	MONDO_0002050	depressive disorder	D003866	Depressive Disorder	128192	EFO_0000677	mental or behavioural disorder	16	CHEMBL452
GABRG2	ENSG00000113327	GABA-A receptor; anion channel	CHEMBL452	GABA-A receptor; anion channel positive allosteric modulator	POSITIVE MODULATOR	CLONAZEPAM	1975	4	HP_0001250	Seizure	D012640	Seizures	135165	HP_0000707	abnormality of the nervous system	16	CHEMBL452
GABRG2	ENSG00000113327	GABA-A receptor; anion channel	CHEMBL452	GABA-A receptor; anion channel positive allosteric modulator	POSITIVE MODULATOR	CLONAZEPAM	1975	3	MONDO_0005090	schizophrenia	D012559	Schizophrenia	139373	EFO_0000677	mental or behavioural disorder	16	CHEMBL452
GABRB3	ENSG00000166206	GABA-A receptor; anion channel	CHEMBL452	GABA-A receptor; anion channel positive allosteric modulator	POSITIVE MODULATOR	CLONAZEPAM	1975	1	EFO_0005762	neuropathic pain	D009437	Neuralgia	24275	EFO_0003765	general symptoms and signs	16	CHEMBL452
GABRB3	ENSG00000166206	GABA-A receptor; anion channel	CHEMBL452	GABA-A receptor; anion channel positive allosteric modulator	POSITIVE MODULATOR	CLONAZEPAM	1975	4	EFO_0000474	epilepsy	D004827	Epilepsy	27107	EFO_0000677 | EFO_0000618 | HP_0000707	mental or behavioural disorder | nervous system disease | abnormality of the nervous system	16	CHEMBL452
GABRB3	ENSG00000166206	GABA-A receptor; anion channel	CHEMBL452	GABA-A receptor; anion channel positive allosteric modulator	POSITIVE MODULATOR	CLONAZEPAM	1975	3	EFO_0003843	pain	D010146	Pain	63161	EFO_0003765	general symptoms and signs	16	CHEMBL452
GABRB3	ENSG00000166206	GABA-A receptor; anion channel	CHEMBL452	GABA-A receptor; anion channel positive allosteric modulator	POSITIVE MODULATOR	CLONAZEPAM	1975	4	EFO_0004262	panic disorder	D016584	Panic Disorder	63162	EFO_0000677	mental or behavioural disorder	16	CHEMBL452
GABRB3	ENSG00000166206	GABA-A receptor; anion channel	CHEMBL452	GABA-A receptor; anion channel positive allosteric modulator	POSITIVE MODULATOR	CLONAZEPAM	1975	3	EFO_0005230	anxiety	D001007	Anxiety	63163	EFO_0000677	mental or behavioural disorder	16	CHEMBL452
GABRB3	ENSG00000166206	GABA-A receptor; anion channel	CHEMBL452	GABA-A receptor; anion channel positive allosteric modulator	POSITIVE MODULATOR	CLONAZEPAM	1975	2	EFO_0007462	REM sleep behavior disorder	D020187	REM Sleep Behavior Disorder	63164	EFO_0000677 | EFO_0000618	mental or behavioural disorder | nervous system disease	16	CHEMBL452
GABRB3	ENSG00000166206	GABA-A receptor; anion channel	CHEMBL452	GABA-A receptor; anion channel positive allosteric modulator	POSITIVE MODULATOR	CLONAZEPAM	1975	0.5	EFO_1000850	burning mouth syndrome	D002054	Burning Mouth Syndrome	63165	EFO_0000405 | EFO_0000618 | HP_0000707 | HP_0001197 | EFO_0000589 | EFO_0010285 | EFO_0000677 | MONDO_0021205	digestive system disease | nervous system disease | abnormality of the nervous system | abnormality of prenatal development or birth | metabolic disease | integumentary system disease | mental or behavioural disorder | disorder of ear	16	CHEMBL452
GABRB3	ENSG00000166206	GABA-A receptor; anion channel	CHEMBL452	GABA-A receptor; anion channel positive allosteric modulator	POSITIVE MODULATOR	CLONAZEPAM	1975	3	EFO_1000924	epilepsia partialis continua	D017036	Epilepsia Partialis Continua	63166	EFO_0000618	nervous system disease	16	CHEMBL452
GABRB3	ENSG00000166206	GABA-A receptor; anion channel	CHEMBL452	GABA-A receptor; anion channel positive allosteric modulator	POSITIVE MODULATOR	CLONAZEPAM	1975	3	HP_0000726	Dementia	D003704	Dementia	63167	HP_0000707	abnormality of the nervous system	16	CHEMBL452
GABRB3	ENSG00000166206	GABA-A receptor; anion channel	CHEMBL452	GABA-A receptor; anion channel positive allosteric modulator	POSITIVE MODULATOR	CLONAZEPAM	1975	2	EFO_0007191	cannabis dependence	D002189	Marijuana Abuse	109952	EFO_0000677 | EFO_0000618	mental or behavioural disorder | nervous system disease	16	CHEMBL452
GABRB3	ENSG00000166206	GABA-A receptor; anion channel	CHEMBL452	GABA-A receptor; anion channel positive allosteric modulator	POSITIVE MODULATOR	CLONAZEPAM	1975	3	EFO_0008526	status epilepticus	D013226	Status Epilepticus	109953	EFO_0000618	nervous system disease	16	CHEMBL452
GABRB3	ENSG00000166206	GABA-A receptor; anion channel	CHEMBL452	GABA-A receptor; anion channel positive allosteric modulator	POSITIVE MODULATOR	CLONAZEPAM	1975	3	EFO_0007262	epilepsy with generalized tonic-clonic seizures	D004830	Epilepsy, Tonic-Clonic	128191	EFO_0000618	nervous system disease	16	CHEMBL452
GABRB3	ENSG00000166206	GABA-A receptor; anion channel	CHEMBL452	GABA-A receptor; anion channel positive allosteric modulator	POSITIVE MODULATOR	CLONAZEPAM	1975	3	MONDO_0002050	depressive disorder	D003866	Depressive Disorder	128192	EFO_0000677	mental or behavioural disorder	16	CHEMBL452
GABRB3	ENSG00000166206	GABA-A receptor; anion channel	CHEMBL452	GABA-A receptor; anion channel positive allosteric modulator	POSITIVE MODULATOR	CLONAZEPAM	1975	4	HP_0001250	Seizure	D012640	Seizures	135165	HP_0000707	abnormality of the nervous system	16	CHEMBL452
GABRB3	ENSG00000166206	GABA-A receptor; anion channel	CHEMBL452	GABA-A receptor; anion channel positive allosteric modulator	POSITIVE MODULATOR	CLONAZEPAM	1975	3	MONDO_0005090	schizophrenia	D012559	Schizophrenia	139373	EFO_0000677	mental or behavioural disorder	16	CHEMBL452
GABRA4	ENSG00000109158	GABA-A receptor; anion channel	CHEMBL452	GABA-A receptor; anion channel positive allosteric modulator	POSITIVE MODULATOR	CLONAZEPAM	1975	1	EFO_0005762	neuropathic pain	D009437	Neuralgia	24275	EFO_0003765	general symptoms and signs	16	CHEMBL452
GABRA4	ENSG00000109158	GABA-A receptor; anion channel	CHEMBL452	GABA-A receptor; anion channel positive allosteric modulator	POSITIVE MODULATOR	CLONAZEPAM	1975	4	EFO_0000474	epilepsy	D004827	Epilepsy	27107	EFO_0000677 | EFO_0000618 | HP_0000707	mental or behavioural disorder | nervous system disease | abnormality of the nervous system	16	CHEMBL452
GABRA4	ENSG00000109158	GABA-A receptor; anion channel	CHEMBL452	GABA-A receptor; anion channel positive allosteric modulator	POSITIVE MODULATOR	CLONAZEPAM	1975	3	EFO_0003843	pain	D010146	Pain	63161	EFO_0003765	general symptoms and signs	16	CHEMBL452
GABRA4	ENSG00000109158	GABA-A receptor; anion channel	CHEMBL452	GABA-A receptor; anion channel positive allosteric modulator	POSITIVE MODULATOR	CLONAZEPAM	1975	4	EFO_0004262	panic disorder	D016584	Panic Disorder	63162	EFO_0000677	mental or behavioural disorder	16	CHEMBL452
GABRA4	ENSG00000109158	GABA-A receptor; anion channel	CHEMBL452	GABA-A receptor; anion channel positive allosteric modulator	POSITIVE MODULATOR	CLONAZEPAM	1975	3	EFO_0005230	anxiety	D001007	Anxiety	63163	EFO_0000677	mental or behavioural disorder	16	CHEMBL452
GABRA4	ENSG00000109158	GABA-A receptor; anion channel	CHEMBL452	GABA-A receptor; anion channel positive allosteric modulator	POSITIVE MODULATOR	CLONAZEPAM	1975	2	EFO_0007462	REM sleep behavior disorder	D020187	REM Sleep Behavior Disorder	63164	EFO_0000677 | EFO_0000618	mental or behavioural disorder | nervous system disease	16	CHEMBL452
GABRA4	ENSG00000109158	GABA-A receptor; anion channel	CHEMBL452	GABA-A receptor; anion channel positive allosteric modulator	POSITIVE MODULATOR	CLONAZEPAM	1975	0.5	EFO_1000850	burning mouth syndrome	D002054	Burning Mouth Syndrome	63165	EFO_0000405 | EFO_0000618 | HP_0000707 | HP_0001197 | EFO_0000589 | EFO_0010285 | EFO_0000677 | MONDO_0021205	digestive system disease | nervous system disease | abnormality of the nervous system | abnormality of prenatal development or birth | metabolic disease | integumentary system disease | mental or behavioural disorder | disorder of ear	16	CHEMBL452
GABRA4	ENSG00000109158	GABA-A receptor; anion channel	CHEMBL452	GABA-A receptor; anion channel positive allosteric modulator	POSITIVE MODULATOR	CLONAZEPAM	1975	3	EFO_1000924	epilepsia partialis continua	D017036	Epilepsia Partialis Continua	63166	EFO_0000618	nervous system disease	16	CHEMBL452
GABRA4	ENSG00000109158	GABA-A receptor; anion channel	CHEMBL452	GABA-A receptor; anion channel positive allosteric modulator	POSITIVE MODULATOR	CLONAZEPAM	1975	3	HP_0000726	Dementia	D003704	Dementia	63167	HP_0000707	abnormality of the nervous system	16	CHEMBL452
GABRA4	ENSG00000109158	GABA-A receptor; anion channel	CHEMBL452	GABA-A receptor; anion channel positive allosteric modulator	POSITIVE MODULATOR	CLONAZEPAM	1975	2	EFO_0007191	cannabis dependence	D002189	Marijuana Abuse	109952	EFO_0000677 | EFO_0000618	mental or behavioural disorder | nervous system disease	16	CHEMBL452
GABRA4	ENSG00000109158	GABA-A receptor; anion channel	CHEMBL452	GABA-A receptor; anion channel positive allosteric modulator	POSITIVE MODULATOR	CLONAZEPAM	1975	3	EFO_0008526	status epilepticus	D013226	Status Epilepticus	109953	EFO_0000618	nervous system disease	16	CHEMBL452
GABRA4	ENSG00000109158	GABA-A receptor; anion channel	CHEMBL452	GABA-A receptor; anion channel positive allosteric modulator	POSITIVE MODULATOR	CLONAZEPAM	1975	3	EFO_0007262	epilepsy with generalized tonic-clonic seizures	D004830	Epilepsy, Tonic-Clonic	128191	EFO_0000618	nervous system disease	16	CHEMBL452
GABRA4	ENSG00000109158	GABA-A receptor; anion channel	CHEMBL452	GABA-A receptor; anion channel positive allosteric modulator	POSITIVE MODULATOR	CLONAZEPAM	1975	3	MONDO_0002050	depressive disorder	D003866	Depressive Disorder	128192	EFO_0000677	mental or behavioural disorder	16	CHEMBL452
GABRA4	ENSG00000109158	GABA-A receptor; anion channel	CHEMBL452	GABA-A receptor; anion channel positive allosteric modulator	POSITIVE MODULATOR	CLONAZEPAM	1975	4	HP_0001250	Seizure	D012640	Seizures	135165	HP_0000707	abnormality of the nervous system	16	CHEMBL452
GABRA4	ENSG00000109158	GABA-A receptor; anion channel	CHEMBL452	GABA-A receptor; anion channel positive allosteric modulator	POSITIVE MODULATOR	CLONAZEPAM	1975	3	MONDO_0005090	schizophrenia	D012559	Schizophrenia	139373	EFO_0000677	mental or behavioural disorder	16	CHEMBL452
GABRG3	ENSG00000182256	GABA-A receptor; anion channel	CHEMBL452	GABA-A receptor; anion channel positive allosteric modulator	POSITIVE MODULATOR	CLONAZEPAM	1975	1	EFO_0005762	neuropathic pain	D009437	Neuralgia	24275	EFO_0003765	general symptoms and signs	16	CHEMBL452
GABRG3	ENSG00000182256	GABA-A receptor; anion channel	CHEMBL452	GABA-A receptor; anion channel positive allosteric modulator	POSITIVE MODULATOR	CLONAZEPAM	1975	4	EFO_0000474	epilepsy	D004827	Epilepsy	27107	EFO_0000677 | EFO_0000618 | HP_0000707	mental or behavioural disorder | nervous system disease | abnormality of the nervous system	16	CHEMBL452
GABRG3	ENSG00000182256	GABA-A receptor; anion channel	CHEMBL452	GABA-A receptor; anion channel positive allosteric modulator	POSITIVE MODULATOR	CLONAZEPAM	1975	3	EFO_0003843	pain	D010146	Pain	63161	EFO_0003765	general symptoms and signs	16	CHEMBL452
GABRG3	ENSG00000182256	GABA-A receptor; anion channel	CHEMBL452	GABA-A receptor; anion channel positive allosteric modulator	POSITIVE MODULATOR	CLONAZEPAM	1975	4	EFO_0004262	panic disorder	D016584	Panic Disorder	63162	EFO_0000677	mental or behavioural disorder	16	CHEMBL452
GABRG3	ENSG00000182256	GABA-A receptor; anion channel	CHEMBL452	GABA-A receptor; anion channel positive allosteric modulator	POSITIVE MODULATOR	CLONAZEPAM	1975	3	EFO_0005230	anxiety	D001007	Anxiety	63163	EFO_0000677	mental or behavioural disorder	16	CHEMBL452
GABRG3	ENSG00000182256	GABA-A receptor; anion channel	CHEMBL452	GABA-A receptor; anion channel positive allosteric modulator	POSITIVE MODULATOR	CLONAZEPAM	1975	2	EFO_0007462	REM sleep behavior disorder	D020187	REM Sleep Behavior Disorder	63164	EFO_0000677 | EFO_0000618	mental or behavioural disorder | nervous system disease	16	CHEMBL452
GABRG3	ENSG00000182256	GABA-A receptor; anion channel	CHEMBL452	GABA-A receptor; anion channel positive allosteric modulator	POSITIVE MODULATOR	CLONAZEPAM	1975	0.5	EFO_1000850	burning mouth syndrome	D002054	Burning Mouth Syndrome	63165	EFO_0000405 | EFO_0000618 | HP_0000707 | HP_0001197 | EFO_0000589 | EFO_0010285 | EFO_0000677 | MONDO_0021205	digestive system disease | nervous system disease | abnormality of the nervous system | abnormality of prenatal development or birth | metabolic disease | integumentary system disease | mental or behavioural disorder | disorder of ear	16	CHEMBL452
GABRG3	ENSG00000182256	GABA-A receptor; anion channel	CHEMBL452	GABA-A receptor; anion channel positive allosteric modulator	POSITIVE MODULATOR	CLONAZEPAM	1975	3	EFO_1000924	epilepsia partialis continua	D017036	Epilepsia Partialis Continua	63166	EFO_0000618	nervous system disease	16	CHEMBL452
GABRG3	ENSG00000182256	GABA-A receptor; anion channel	CHEMBL452	GABA-A receptor; anion channel positive allosteric modulator	POSITIVE MODULATOR	CLONAZEPAM	1975	3	HP_0000726	Dementia	D003704	Dementia	63167	HP_0000707	abnormality of the nervous system	16	CHEMBL452
GABRG3	ENSG00000182256	GABA-A receptor; anion channel	CHEMBL452	GABA-A receptor; anion channel positive allosteric modulator	POSITIVE MODULATOR	CLONAZEPAM	1975	2	EFO_0007191	cannabis dependence	D002189	Marijuana Abuse	109952	EFO_0000677 | EFO_0000618	mental or behavioural disorder | nervous system disease	16	CHEMBL452
GABRG3	ENSG00000182256	GABA-A receptor; anion channel	CHEMBL452	GABA-A receptor; anion channel positive allosteric modulator	POSITIVE MODULATOR	CLONAZEPAM	1975	3	EFO_0008526	status epilepticus	D013226	Status Epilepticus	109953	EFO_0000618	nervous system disease	16	CHEMBL452
GABRG3	ENSG00000182256	GABA-A receptor; anion channel	CHEMBL452	GABA-A receptor; anion channel positive allosteric modulator	POSITIVE MODULATOR	CLONAZEPAM	1975	3	EFO_0007262	epilepsy with generalized tonic-clonic seizures	D004830	Epilepsy, Tonic-Clonic	128191	EFO_0000618	nervous system disease	16	CHEMBL452
GABRG3	ENSG00000182256	GABA-A receptor; anion channel	CHEMBL452	GABA-A receptor; anion channel positive allosteric modulator	POSITIVE MODULATOR	CLONAZEPAM	1975	3	MONDO_0002050	depressive disorder	D003866	Depressive Disorder	128192	EFO_0000677	mental or behavioural disorder	16	CHEMBL452
GABRG3	ENSG00000182256	GABA-A receptor; anion channel	CHEMBL452	GABA-A receptor; anion channel positive allosteric modulator	POSITIVE MODULATOR	CLONAZEPAM	1975	4	HP_0001250	Seizure	D012640	Seizures	135165	HP_0000707	abnormality of the nervous system	16	CHEMBL452
GABRG3	ENSG00000182256	GABA-A receptor; anion channel	CHEMBL452	GABA-A receptor; anion channel positive allosteric modulator	POSITIVE MODULATOR	CLONAZEPAM	1975	3	MONDO_0005090	schizophrenia	D012559	Schizophrenia	139373	EFO_0000677	mental or behavioural disorder	16	CHEMBL452
GABRQ	ENSG00000268089	GABA-A receptor; anion channel	CHEMBL452	GABA-A receptor; anion channel positive allosteric modulator	POSITIVE MODULATOR	CLONAZEPAM	1975	1	EFO_0005762	neuropathic pain	D009437	Neuralgia	24275	EFO_0003765	general symptoms and signs	16	CHEMBL452
GABRQ	ENSG00000268089	GABA-A receptor; anion channel	CHEMBL452	GABA-A receptor; anion channel positive allosteric modulator	POSITIVE MODULATOR	CLONAZEPAM	1975	4	EFO_0000474	epilepsy	D004827	Epilepsy	27107	EFO_0000677 | EFO_0000618 | HP_0000707	mental or behavioural disorder | nervous system disease | abnormality of the nervous system	16	CHEMBL452
GABRQ	ENSG00000268089	GABA-A receptor; anion channel	CHEMBL452	GABA-A receptor; anion channel positive allosteric modulator	POSITIVE MODULATOR	CLONAZEPAM	1975	3	EFO_0003843	pain	D010146	Pain	63161	EFO_0003765	general symptoms and signs	16	CHEMBL452
GABRQ	ENSG00000268089	GABA-A receptor; anion channel	CHEMBL452	GABA-A receptor; anion channel positive allosteric modulator	POSITIVE MODULATOR	CLONAZEPAM	1975	4	EFO_0004262	panic disorder	D016584	Panic Disorder	63162	EFO_0000677	mental or behavioural disorder	16	CHEMBL452
GABRQ	ENSG00000268089	GABA-A receptor; anion channel	CHEMBL452	GABA-A receptor; anion channel positive allosteric modulator	POSITIVE MODULATOR	CLONAZEPAM	1975	3	EFO_0005230	anxiety	D001007	Anxiety	63163	EFO_0000677	mental or behavioural disorder	16	CHEMBL452
GABRQ	ENSG00000268089	GABA-A receptor; anion channel	CHEMBL452	GABA-A receptor; anion channel positive allosteric modulator	POSITIVE MODULATOR	CLONAZEPAM	1975	2	EFO_0007462	REM sleep behavior disorder	D020187	REM Sleep Behavior Disorder	63164	EFO_0000677 | EFO_0000618	mental or behavioural disorder | nervous system disease	16	CHEMBL452
GABRQ	ENSG00000268089	GABA-A receptor; anion channel	CHEMBL452	GABA-A receptor; anion channel positive allosteric modulator	POSITIVE MODULATOR	CLONAZEPAM	1975	0.5	EFO_1000850	burning mouth syndrome	D002054	Burning Mouth Syndrome	63165	EFO_0000405 | EFO_0000618 | HP_0000707 | HP_0001197 | EFO_0000589 | EFO_0010285 | EFO_0000677 | MONDO_0021205	digestive system disease | nervous system disease | abnormality of the nervous system | abnormality of prenatal development or birth | metabolic disease | integumentary system disease | mental or behavioural disorder | disorder of ear	16	CHEMBL452
GABRQ	ENSG00000268089	GABA-A receptor; anion channel	CHEMBL452	GABA-A receptor; anion channel positive allosteric modulator	POSITIVE MODULATOR	CLONAZEPAM	1975	3	EFO_1000924	epilepsia partialis continua	D017036	Epilepsia Partialis Continua	63166	EFO_0000618	nervous system disease	16	CHEMBL452
GABRQ	ENSG00000268089	GABA-A receptor; anion channel	CHEMBL452	GABA-A receptor; anion channel positive allosteric modulator	POSITIVE MODULATOR	CLONAZEPAM	1975	3	HP_0000726	Dementia	D003704	Dementia	63167	HP_0000707	abnormality of the nervous system	16	CHEMBL452
GABRQ	ENSG00000268089	GABA-A receptor; anion channel	CHEMBL452	GABA-A receptor; anion channel positive allosteric modulator	POSITIVE MODULATOR	CLONAZEPAM	1975	2	EFO_0007191	cannabis dependence	D002189	Marijuana Abuse	109952	EFO_0000677 | EFO_0000618	mental or behavioural disorder | nervous system disease	16	CHEMBL452
GABRQ	ENSG00000268089	GABA-A receptor; anion channel	CHEMBL452	GABA-A receptor; anion channel positive allosteric modulator	POSITIVE MODULATOR	CLONAZEPAM	1975	3	EFO_0008526	status epilepticus	D013226	Status Epilepticus	109953	EFO_0000618	nervous system disease	16	CHEMBL452
GABRQ	ENSG00000268089	GABA-A receptor; anion channel	CHEMBL452	GABA-A receptor; anion channel positive allosteric modulator	POSITIVE MODULATOR	CLONAZEPAM	1975	3	EFO_0007262	epilepsy with generalized tonic-clonic seizures	D004830	Epilepsy, Tonic-Clonic	128191	EFO_0000618	nervous system disease	16	CHEMBL452
GABRQ	ENSG00000268089	GABA-A receptor; anion channel	CHEMBL452	GABA-A receptor; anion channel positive allosteric modulator	POSITIVE MODULATOR	CLONAZEPAM	1975	3	MONDO_0002050	depressive disorder	D003866	Depressive Disorder	128192	EFO_0000677	mental or behavioural disorder	16	CHEMBL452
GABRQ	ENSG00000268089	GABA-A receptor; anion channel	CHEMBL452	GABA-A receptor; anion channel positive allosteric modulator	POSITIVE MODULATOR	CLONAZEPAM	1975	4	HP_0001250	Seizure	D012640	Seizures	135165	HP_0000707	abnormality of the nervous system	16	CHEMBL452
GABRQ	ENSG00000268089	GABA-A receptor; anion channel	CHEMBL452	GABA-A receptor; anion channel positive allosteric modulator	POSITIVE MODULATOR	CLONAZEPAM	1975	3	MONDO_0005090	schizophrenia	D012559	Schizophrenia	139373	EFO_0000677	mental or behavioural disorder	16	CHEMBL452
GABRA3	ENSG00000011677	GABA-A receptor; anion channel	CHEMBL452	GABA-A receptor; anion channel positive allosteric modulator	POSITIVE MODULATOR	CLONAZEPAM	1975	1	EFO_0005762	neuropathic pain	D009437	Neuralgia	24275	EFO_0003765	general symptoms and signs	16	CHEMBL452
GABRA3	ENSG00000011677	GABA-A receptor; anion channel	CHEMBL452	GABA-A receptor; anion channel positive allosteric modulator	POSITIVE MODULATOR	CLONAZEPAM	1975	4	EFO_0000474	epilepsy	D004827	Epilepsy	27107	EFO_0000677 | EFO_0000618 | HP_0000707	mental or behavioural disorder | nervous system disease | abnormality of the nervous system	16	CHEMBL452
GABRA3	ENSG00000011677	GABA-A receptor; anion channel	CHEMBL452	GABA-A receptor; anion channel positive allosteric modulator	POSITIVE MODULATOR	CLONAZEPAM	1975	3	EFO_0003843	pain	D010146	Pain	63161	EFO_0003765	general symptoms and signs	16	CHEMBL452
GABRA3	ENSG00000011677	GABA-A receptor; anion channel	CHEMBL452	GABA-A receptor; anion channel positive allosteric modulator	POSITIVE MODULATOR	CLONAZEPAM	1975	4	EFO_0004262	panic disorder	D016584	Panic Disorder	63162	EFO_0000677	mental or behavioural disorder	16	CHEMBL452
GABRA3	ENSG00000011677	GABA-A receptor; anion channel	CHEMBL452	GABA-A receptor; anion channel positive allosteric modulator	POSITIVE MODULATOR	CLONAZEPAM	1975	3	EFO_0005230	anxiety	D001007	Anxiety	63163	EFO_0000677	mental or behavioural disorder	16	CHEMBL452
GABRA3	ENSG00000011677	GABA-A receptor; anion channel	CHEMBL452	GABA-A receptor; anion channel positive allosteric modulator	POSITIVE MODULATOR	CLONAZEPAM	1975	2	EFO_0007462	REM sleep behavior disorder	D020187	REM Sleep Behavior Disorder	63164	EFO_0000677 | EFO_0000618	mental or behavioural disorder | nervous system disease	16	CHEMBL452
GABRA3	ENSG00000011677	GABA-A receptor; anion channel	CHEMBL452	GABA-A receptor; anion channel positive allosteric modulator	POSITIVE MODULATOR	CLONAZEPAM	1975	0.5	EFO_1000850	burning mouth syndrome	D002054	Burning Mouth Syndrome	63165	EFO_0000405 | EFO_0000618 | HP_0000707 | HP_0001197 | EFO_0000589 | EFO_0010285 | EFO_0000677 | MONDO_0021205	digestive system disease | nervous system disease | abnormality of the nervous system | abnormality of prenatal development or birth | metabolic disease | integumentary system disease | mental or behavioural disorder | disorder of ear	16	CHEMBL452
GABRA3	ENSG00000011677	GABA-A receptor; anion channel	CHEMBL452	GABA-A receptor; anion channel positive allosteric modulator	POSITIVE MODULATOR	CLONAZEPAM	1975	3	EFO_1000924	epilepsia partialis continua	D017036	Epilepsia Partialis Continua	63166	EFO_0000618	nervous system disease	16	CHEMBL452
GABRA3	ENSG00000011677	GABA-A receptor; anion channel	CHEMBL452	GABA-A receptor; anion channel positive allosteric modulator	POSITIVE MODULATOR	CLONAZEPAM	1975	3	HP_0000726	Dementia	D003704	Dementia	63167	HP_0000707	abnormality of the nervous system	16	CHEMBL452
GABRA3	ENSG00000011677	GABA-A receptor; anion channel	CHEMBL452	GABA-A receptor; anion channel positive allosteric modulator	POSITIVE MODULATOR	CLONAZEPAM	1975	2	EFO_0007191	cannabis dependence	D002189	Marijuana Abuse	109952	EFO_0000677 | EFO_0000618	mental or behavioural disorder | nervous system disease	16	CHEMBL452
GABRA3	ENSG00000011677	GABA-A receptor; anion channel	CHEMBL452	GABA-A receptor; anion channel positive allosteric modulator	POSITIVE MODULATOR	CLONAZEPAM	1975	3	EFO_0008526	status epilepticus	D013226	Status Epilepticus	109953	EFO_0000618	nervous system disease	16	CHEMBL452
GABRA3	ENSG00000011677	GABA-A receptor; anion channel	CHEMBL452	GABA-A receptor; anion channel positive allosteric modulator	POSITIVE MODULATOR	CLONAZEPAM	1975	3	EFO_0007262	epilepsy with generalized tonic-clonic seizures	D004830	Epilepsy, Tonic-Clonic	128191	EFO_0000618	nervous system disease	16	CHEMBL452
GABRA3	ENSG00000011677	GABA-A receptor; anion channel	CHEMBL452	GABA-A receptor; anion channel positive allosteric modulator	POSITIVE MODULATOR	CLONAZEPAM	1975	3	MONDO_0002050	depressive disorder	D003866	Depressive Disorder	128192	EFO_0000677	mental or behavioural disorder	16	CHEMBL452
GABRA3	ENSG00000011677	GABA-A receptor; anion channel	CHEMBL452	GABA-A receptor; anion channel positive allosteric modulator	POSITIVE MODULATOR	CLONAZEPAM	1975	4	HP_0001250	Seizure	D012640	Seizures	135165	HP_0000707	abnormality of the nervous system	16	CHEMBL452
GABRA3	ENSG00000011677	GABA-A receptor; anion channel	CHEMBL452	GABA-A receptor; anion channel positive allosteric modulator	POSITIVE MODULATOR	CLONAZEPAM	1975	3	MONDO_0005090	schizophrenia	D012559	Schizophrenia	139373	EFO_0000677	mental or behavioural disorder	16	CHEMBL452
GABRP	ENSG00000094755	GABA-A receptor; anion channel	CHEMBL452	GABA-A receptor; anion channel positive allosteric modulator	POSITIVE MODULATOR	CLONAZEPAM	1975	1	EFO_0005762	neuropathic pain	D009437	Neuralgia	24275	EFO_0003765	general symptoms and signs	16	CHEMBL452
GABRP	ENSG00000094755	GABA-A receptor; anion channel	CHEMBL452	GABA-A receptor; anion channel positive allosteric modulator	POSITIVE MODULATOR	CLONAZEPAM	1975	4	EFO_0000474	epilepsy	D004827	Epilepsy	27107	EFO_0000677 | EFO_0000618 | HP_0000707	mental or behavioural disorder | nervous system disease | abnormality of the nervous system	16	CHEMBL452
GABRP	ENSG00000094755	GABA-A receptor; anion channel	CHEMBL452	GABA-A receptor; anion channel positive allosteric modulator	POSITIVE MODULATOR	CLONAZEPAM	1975	3	EFO_0003843	pain	D010146	Pain	63161	EFO_0003765	general symptoms and signs	16	CHEMBL452
GABRP	ENSG00000094755	GABA-A receptor; anion channel	CHEMBL452	GABA-A receptor; anion channel positive allosteric modulator	POSITIVE MODULATOR	CLONAZEPAM	1975	4	EFO_0004262	panic disorder	D016584	Panic Disorder	63162	EFO_0000677	mental or behavioural disorder	16	CHEMBL452
GABRP	ENSG00000094755	GABA-A receptor; anion channel	CHEMBL452	GABA-A receptor; anion channel positive allosteric modulator	POSITIVE MODULATOR	CLONAZEPAM	1975	3	EFO_0005230	anxiety	D001007	Anxiety	63163	EFO_0000677	mental or behavioural disorder	16	CHEMBL452
GABRP	ENSG00000094755	GABA-A receptor; anion channel	CHEMBL452	GABA-A receptor; anion channel positive allosteric modulator	POSITIVE MODULATOR	CLONAZEPAM	1975	2	EFO_0007462	REM sleep behavior disorder	D020187	REM Sleep Behavior Disorder	63164	EFO_0000677 | EFO_0000618	mental or behavioural disorder | nervous system disease	16	CHEMBL452
GABRP	ENSG00000094755	GABA-A receptor; anion channel	CHEMBL452	GABA-A receptor; anion channel positive allosteric modulator	POSITIVE MODULATOR	CLONAZEPAM	1975	0.5	EFO_1000850	burning mouth syndrome	D002054	Burning Mouth Syndrome	63165	EFO_0000405 | EFO_0000618 | HP_0000707 | HP_0001197 | EFO_0000589 | EFO_0010285 | EFO_0000677 | MONDO_0021205	digestive system disease | nervous system disease | abnormality of the nervous system | abnormality of prenatal development or birth | metabolic disease | integumentary system disease | mental or behavioural disorder | disorder of ear	16	CHEMBL452
GABRP	ENSG00000094755	GABA-A receptor; anion channel	CHEMBL452	GABA-A receptor; anion channel positive allosteric modulator	POSITIVE MODULATOR	CLONAZEPAM	1975	3	EFO_1000924	epilepsia partialis continua	D017036	Epilepsia Partialis Continua	63166	EFO_0000618	nervous system disease	16	CHEMBL452
GABRP	ENSG00000094755	GABA-A receptor; anion channel	CHEMBL452	GABA-A receptor; anion channel positive allosteric modulator	POSITIVE MODULATOR	CLONAZEPAM	1975	3	HP_0000726	Dementia	D003704	Dementia	63167	HP_0000707	abnormality of the nervous system	16	CHEMBL452
GABRP	ENSG00000094755	GABA-A receptor; anion channel	CHEMBL452	GABA-A receptor; anion channel positive allosteric modulator	POSITIVE MODULATOR	CLONAZEPAM	1975	2	EFO_0007191	cannabis dependence	D002189	Marijuana Abuse	109952	EFO_0000677 | EFO_0000618	mental or behavioural disorder | nervous system disease	16	CHEMBL452
GABRP	ENSG00000094755	GABA-A receptor; anion channel	CHEMBL452	GABA-A receptor; anion channel positive allosteric modulator	POSITIVE MODULATOR	CLONAZEPAM	1975	3	EFO_0008526	status epilepticus	D013226	Status Epilepticus	109953	EFO_0000618	nervous system disease	16	CHEMBL452
GABRP	ENSG00000094755	GABA-A receptor; anion channel	CHEMBL452	GABA-A receptor; anion channel positive allosteric modulator	POSITIVE MODULATOR	CLONAZEPAM	1975	3	EFO_0007262	epilepsy with generalized tonic-clonic seizures	D004830	Epilepsy, Tonic-Clonic	128191	EFO_0000618	nervous system disease	16	CHEMBL452
GABRP	ENSG00000094755	GABA-A receptor; anion channel	CHEMBL452	GABA-A receptor; anion channel positive allosteric modulator	POSITIVE MODULATOR	CLONAZEPAM	1975	3	MONDO_0002050	depressive disorder	D003866	Depressive Disorder	128192	EFO_0000677	mental or behavioural disorder	16	CHEMBL452
GABRP	ENSG00000094755	GABA-A receptor; anion channel	CHEMBL452	GABA-A receptor; anion channel positive allosteric modulator	POSITIVE MODULATOR	CLONAZEPAM	1975	4	HP_0001250	Seizure	D012640	Seizures	135165	HP_0000707	abnormality of the nervous system	16	CHEMBL452
GABRP	ENSG00000094755	GABA-A receptor; anion channel	CHEMBL452	GABA-A receptor; anion channel positive allosteric modulator	POSITIVE MODULATOR	CLONAZEPAM	1975	3	MONDO_0005090	schizophrenia	D012559	Schizophrenia	139373	EFO_0000677	mental or behavioural disorder	16	CHEMBL452
GABRD	ENSG00000187730	GABA-A receptor; anion channel	CHEMBL452	GABA-A receptor; anion channel positive allosteric modulator	POSITIVE MODULATOR	CLONAZEPAM	1975	1	EFO_0005762	neuropathic pain	D009437	Neuralgia	24275	EFO_0003765	general symptoms and signs	16	CHEMBL452
GABRD	ENSG00000187730	GABA-A receptor; anion channel	CHEMBL452	GABA-A receptor; anion channel positive allosteric modulator	POSITIVE MODULATOR	CLONAZEPAM	1975	4	EFO_0000474	epilepsy	D004827	Epilepsy	27107	EFO_0000677 | EFO_0000618 | HP_0000707	mental or behavioural disorder | nervous system disease | abnormality of the nervous system	16	CHEMBL452
GABRD	ENSG00000187730	GABA-A receptor; anion channel	CHEMBL452	GABA-A receptor; anion channel positive allosteric modulator	POSITIVE MODULATOR	CLONAZEPAM	1975	3	EFO_0003843	pain	D010146	Pain	63161	EFO_0003765	general symptoms and signs	16	CHEMBL452
GABRD	ENSG00000187730	GABA-A receptor; anion channel	CHEMBL452	GABA-A receptor; anion channel positive allosteric modulator	POSITIVE MODULATOR	CLONAZEPAM	1975	4	EFO_0004262	panic disorder	D016584	Panic Disorder	63162	EFO_0000677	mental or behavioural disorder	16	CHEMBL452
GABRD	ENSG00000187730	GABA-A receptor; anion channel	CHEMBL452	GABA-A receptor; anion channel positive allosteric modulator	POSITIVE MODULATOR	CLONAZEPAM	1975	3	EFO_0005230	anxiety	D001007	Anxiety	63163	EFO_0000677	mental or behavioural disorder	16	CHEMBL452
GABRD	ENSG00000187730	GABA-A receptor; anion channel	CHEMBL452	GABA-A receptor; anion channel positive allosteric modulator	POSITIVE MODULATOR	CLONAZEPAM	1975	2	EFO_0007462	REM sleep behavior disorder	D020187	REM Sleep Behavior Disorder	63164	EFO_0000677 | EFO_0000618	mental or behavioural disorder | nervous system disease	16	CHEMBL452
GABRD	ENSG00000187730	GABA-A receptor; anion channel	CHEMBL452	GABA-A receptor; anion channel positive allosteric modulator	POSITIVE MODULATOR	CLONAZEPAM	1975	0.5	EFO_1000850	burning mouth syndrome	D002054	Burning Mouth Syndrome	63165	EFO_0000405 | EFO_0000618 | HP_0000707 | HP_0001197 | EFO_0000589 | EFO_0010285 | EFO_0000677 | MONDO_0021205	digestive system disease | nervous system disease | abnormality of the nervous system | abnormality of prenatal development or birth | metabolic disease | integumentary system disease | mental or behavioural disorder | disorder of ear	16	CHEMBL452
GABRD	ENSG00000187730	GABA-A receptor; anion channel	CHEMBL452	GABA-A receptor; anion channel positive allosteric modulator	POSITIVE MODULATOR	CLONAZEPAM	1975	3	EFO_1000924	epilepsia partialis continua	D017036	Epilepsia Partialis Continua	63166	EFO_0000618	nervous system disease	16	CHEMBL452
GABRD	ENSG00000187730	GABA-A receptor; anion channel	CHEMBL452	GABA-A receptor; anion channel positive allosteric modulator	POSITIVE MODULATOR	CLONAZEPAM	1975	3	HP_0000726	Dementia	D003704	Dementia	63167	HP_0000707	abnormality of the nervous system	16	CHEMBL452
GABRD	ENSG00000187730	GABA-A receptor; anion channel	CHEMBL452	GABA-A receptor; anion channel positive allosteric modulator	POSITIVE MODULATOR	CLONAZEPAM	1975	2	EFO_0007191	cannabis dependence	D002189	Marijuana Abuse	109952	EFO_0000677 | EFO_0000618	mental or behavioural disorder | nervous system disease	16	CHEMBL452
GABRD	ENSG00000187730	GABA-A receptor; anion channel	CHEMBL452	GABA-A receptor; anion channel positive allosteric modulator	POSITIVE MODULATOR	CLONAZEPAM	1975	3	EFO_0008526	status epilepticus	D013226	Status Epilepticus	109953	EFO_0000618	nervous system disease	16	CHEMBL452
GABRD	ENSG00000187730	GABA-A receptor; anion channel	CHEMBL452	GABA-A receptor; anion channel positive allosteric modulator	POSITIVE MODULATOR	CLONAZEPAM	1975	3	EFO_0007262	epilepsy with generalized tonic-clonic seizures	D004830	Epilepsy, Tonic-Clonic	128191	EFO_0000618	nervous system disease	16	CHEMBL452
GABRD	ENSG00000187730	GABA-A receptor; anion channel	CHEMBL452	GABA-A receptor; anion channel positive allosteric modulator	POSITIVE MODULATOR	CLONAZEPAM	1975	3	MONDO_0002050	depressive disorder	D003866	Depressive Disorder	128192	EFO_0000677	mental or behavioural disorder	16	CHEMBL452
GABRD	ENSG00000187730	GABA-A receptor; anion channel	CHEMBL452	GABA-A receptor; anion channel positive allosteric modulator	POSITIVE MODULATOR	CLONAZEPAM	1975	4	HP_0001250	Seizure	D012640	Seizures	135165	HP_0000707	abnormality of the nervous system	16	CHEMBL452
GABRD	ENSG00000187730	GABA-A receptor; anion channel	CHEMBL452	GABA-A receptor; anion channel positive allosteric modulator	POSITIVE MODULATOR	CLONAZEPAM	1975	3	MONDO_0005090	schizophrenia	D012559	Schizophrenia	139373	EFO_0000677	mental or behavioural disorder	16	CHEMBL452
GABRG1	ENSG00000163285	GABA-A receptor; anion channel	CHEMBL452	GABA-A receptor; anion channel positive allosteric modulator	POSITIVE MODULATOR	CLONAZEPAM	1975	1	EFO_0005762	neuropathic pain	D009437	Neuralgia	24275	EFO_0003765	general symptoms and signs	16	CHEMBL452
GABRG1	ENSG00000163285	GABA-A receptor; anion channel	CHEMBL452	GABA-A receptor; anion channel positive allosteric modulator	POSITIVE MODULATOR	CLONAZEPAM	1975	4	EFO_0000474	epilepsy	D004827	Epilepsy	27107	EFO_0000677 | EFO_0000618 | HP_0000707	mental or behavioural disorder | nervous system disease | abnormality of the nervous system	16	CHEMBL452
GABRG1	ENSG00000163285	GABA-A receptor; anion channel	CHEMBL452	GABA-A receptor; anion channel positive allosteric modulator	POSITIVE MODULATOR	CLONAZEPAM	1975	3	EFO_0003843	pain	D010146	Pain	63161	EFO_0003765	general symptoms and signs	16	CHEMBL452
GABRG1	ENSG00000163285	GABA-A receptor; anion channel	CHEMBL452	GABA-A receptor; anion channel positive allosteric modulator	POSITIVE MODULATOR	CLONAZEPAM	1975	4	EFO_0004262	panic disorder	D016584	Panic Disorder	63162	EFO_0000677	mental or behavioural disorder	16	CHEMBL452
GABRG1	ENSG00000163285	GABA-A receptor; anion channel	CHEMBL452	GABA-A receptor; anion channel positive allosteric modulator	POSITIVE MODULATOR	CLONAZEPAM	1975	3	EFO_0005230	anxiety	D001007	Anxiety	63163	EFO_0000677	mental or behavioural disorder	16	CHEMBL452
GABRG1	ENSG00000163285	GABA-A receptor; anion channel	CHEMBL452	GABA-A receptor; anion channel positive allosteric modulator	POSITIVE MODULATOR	CLONAZEPAM	1975	2	EFO_0007462	REM sleep behavior disorder	D020187	REM Sleep Behavior Disorder	63164	EFO_0000677 | EFO_0000618	mental or behavioural disorder | nervous system disease	16	CHEMBL452
GABRG1	ENSG00000163285	GABA-A receptor; anion channel	CHEMBL452	GABA-A receptor; anion channel positive allosteric modulator	POSITIVE MODULATOR	CLONAZEPAM	1975	0.5	EFO_1000850	burning mouth syndrome	D002054	Burning Mouth Syndrome	63165	EFO_0000405 | EFO_0000618 | HP_0000707 | HP_0001197 | EFO_0000589 | EFO_0010285 | EFO_0000677 | MONDO_0021205	digestive system disease | nervous system disease | abnormality of the nervous system | abnormality of prenatal development or birth | metabolic disease | integumentary system disease | mental or behavioural disorder | disorder of ear	16	CHEMBL452
GABRG1	ENSG00000163285	GABA-A receptor; anion channel	CHEMBL452	GABA-A receptor; anion channel positive allosteric modulator	POSITIVE MODULATOR	CLONAZEPAM	1975	3	EFO_1000924	epilepsia partialis continua	D017036	Epilepsia Partialis Continua	63166	EFO_0000618	nervous system disease	16	CHEMBL452
GABRG1	ENSG00000163285	GABA-A receptor; anion channel	CHEMBL452	GABA-A receptor; anion channel positive allosteric modulator	POSITIVE MODULATOR	CLONAZEPAM	1975	3	HP_0000726	Dementia	D003704	Dementia	63167	HP_0000707	abnormality of the nervous system	16	CHEMBL452
GABRG1	ENSG00000163285	GABA-A receptor; anion channel	CHEMBL452	GABA-A receptor; anion channel positive allosteric modulator	POSITIVE MODULATOR	CLONAZEPAM	1975	2	EFO_0007191	cannabis dependence	D002189	Marijuana Abuse	109952	EFO_0000677 | EFO_0000618	mental or behavioural disorder | nervous system disease	16	CHEMBL452
GABRG1	ENSG00000163285	GABA-A receptor; anion channel	CHEMBL452	GABA-A receptor; anion channel positive allosteric modulator	POSITIVE MODULATOR	CLONAZEPAM	1975	3	EFO_0008526	status epilepticus	D013226	Status Epilepticus	109953	EFO_0000618	nervous system disease	16	CHEMBL452
GABRG1	ENSG00000163285	GABA-A receptor; anion channel	CHEMBL452	GABA-A receptor; anion channel positive allosteric modulator	POSITIVE MODULATOR	CLONAZEPAM	1975	3	EFO_0007262	epilepsy with generalized tonic-clonic seizures	D004830	Epilepsy, Tonic-Clonic	128191	EFO_0000618	nervous system disease	16	CHEMBL452
GABRG1	ENSG00000163285	GABA-A receptor; anion channel	CHEMBL452	GABA-A receptor; anion channel positive allosteric modulator	POSITIVE MODULATOR	CLONAZEPAM	1975	3	MONDO_0002050	depressive disorder	D003866	Depressive Disorder	128192	EFO_0000677	mental or behavioural disorder	16	CHEMBL452
GABRG1	ENSG00000163285	GABA-A receptor; anion channel	CHEMBL452	GABA-A receptor; anion channel positive allosteric modulator	POSITIVE MODULATOR	CLONAZEPAM	1975	4	HP_0001250	Seizure	D012640	Seizures	135165	HP_0000707	abnormality of the nervous system	16	CHEMBL452
GABRG1	ENSG00000163285	GABA-A receptor; anion channel	CHEMBL452	GABA-A receptor; anion channel positive allosteric modulator	POSITIVE MODULATOR	CLONAZEPAM	1975	3	MONDO_0005090	schizophrenia	D012559	Schizophrenia	139373	EFO_0000677	mental or behavioural disorder	16	CHEMBL452
GABRB1	ENSG00000163288	GABA-A receptor; anion channel	CHEMBL452	GABA-A receptor; anion channel positive allosteric modulator	POSITIVE MODULATOR	CLONAZEPAM	1975	1	EFO_0005762	neuropathic pain	D009437	Neuralgia	24275	EFO_0003765	general symptoms and signs	16	CHEMBL452
GABRB1	ENSG00000163288	GABA-A receptor; anion channel	CHEMBL452	GABA-A receptor; anion channel positive allosteric modulator	POSITIVE MODULATOR	CLONAZEPAM	1975	4	EFO_0000474	epilepsy	D004827	Epilepsy	27107	EFO_0000677 | EFO_0000618 | HP_0000707	mental or behavioural disorder | nervous system disease | abnormality of the nervous system	16	CHEMBL452
GABRB1	ENSG00000163288	GABA-A receptor; anion channel	CHEMBL452	GABA-A receptor; anion channel positive allosteric modulator	POSITIVE MODULATOR	CLONAZEPAM	1975	3	EFO_0003843	pain	D010146	Pain	63161	EFO_0003765	general symptoms and signs	16	CHEMBL452
GABRB1	ENSG00000163288	GABA-A receptor; anion channel	CHEMBL452	GABA-A receptor; anion channel positive allosteric modulator	POSITIVE MODULATOR	CLONAZEPAM	1975	4	EFO_0004262	panic disorder	D016584	Panic Disorder	63162	EFO_0000677	mental or behavioural disorder	16	CHEMBL452
GABRB1	ENSG00000163288	GABA-A receptor; anion channel	CHEMBL452	GABA-A receptor; anion channel positive allosteric modulator	POSITIVE MODULATOR	CLONAZEPAM	1975	3	EFO_0005230	anxiety	D001007	Anxiety	63163	EFO_0000677	mental or behavioural disorder	16	CHEMBL452
GABRB1	ENSG00000163288	GABA-A receptor; anion channel	CHEMBL452	GABA-A receptor; anion channel positive allosteric modulator	POSITIVE MODULATOR	CLONAZEPAM	1975	2	EFO_0007462	REM sleep behavior disorder	D020187	REM Sleep Behavior Disorder	63164	EFO_0000677 | EFO_0000618	mental or behavioural disorder | nervous system disease	16	CHEMBL452
GABRB1	ENSG00000163288	GABA-A receptor; anion channel	CHEMBL452	GABA-A receptor; anion channel positive allosteric modulator	POSITIVE MODULATOR	CLONAZEPAM	1975	0.5	EFO_1000850	burning mouth syndrome	D002054	Burning Mouth Syndrome	63165	EFO_0000405 | EFO_0000618 | HP_0000707 | HP_0001197 | EFO_0000589 | EFO_0010285 | EFO_0000677 | MONDO_0021205	digestive system disease | nervous system disease | abnormality of the nervous system | abnormality of prenatal development or birth | metabolic disease | integumentary system disease | mental or behavioural disorder | disorder of ear	16	CHEMBL452
GABRB1	ENSG00000163288	GABA-A receptor; anion channel	CHEMBL452	GABA-A receptor; anion channel positive allosteric modulator	POSITIVE MODULATOR	CLONAZEPAM	1975	3	EFO_1000924	epilepsia partialis continua	D017036	Epilepsia Partialis Continua	63166	EFO_0000618	nervous system disease	16	CHEMBL452
GABRB1	ENSG00000163288	GABA-A receptor; anion channel	CHEMBL452	GABA-A receptor; anion channel positive allosteric modulator	POSITIVE MODULATOR	CLONAZEPAM	1975	3	HP_0000726	Dementia	D003704	Dementia	63167	HP_0000707	abnormality of the nervous system	16	CHEMBL452
GABRB1	ENSG00000163288	GABA-A receptor; anion channel	CHEMBL452	GABA-A receptor; anion channel positive allosteric modulator	POSITIVE MODULATOR	CLONAZEPAM	1975	2	EFO_0007191	cannabis dependence	D002189	Marijuana Abuse	109952	EFO_0000677 | EFO_0000618	mental or behavioural disorder | nervous system disease	16	CHEMBL452
GABRB1	ENSG00000163288	GABA-A receptor; anion channel	CHEMBL452	GABA-A receptor; anion channel positive allosteric modulator	POSITIVE MODULATOR	CLONAZEPAM	1975	3	EFO_0008526	status epilepticus	D013226	Status Epilepticus	109953	EFO_0000618	nervous system disease	16	CHEMBL452
GABRB1	ENSG00000163288	GABA-A receptor; anion channel	CHEMBL452	GABA-A receptor; anion channel positive allosteric modulator	POSITIVE MODULATOR	CLONAZEPAM	1975	3	EFO_0007262	epilepsy with generalized tonic-clonic seizures	D004830	Epilepsy, Tonic-Clonic	128191	EFO_0000618	nervous system disease	16	CHEMBL452
GABRB1	ENSG00000163288	GABA-A receptor; anion channel	CHEMBL452	GABA-A receptor; anion channel positive allosteric modulator	POSITIVE MODULATOR	CLONAZEPAM	1975	3	MONDO_0002050	depressive disorder	D003866	Depressive Disorder	128192	EFO_0000677	mental or behavioural disorder	16	CHEMBL452
GABRB1	ENSG00000163288	GABA-A receptor; anion channel	CHEMBL452	GABA-A receptor; anion channel positive allosteric modulator	POSITIVE MODULATOR	CLONAZEPAM	1975	4	HP_0001250	Seizure	D012640	Seizures	135165	HP_0000707	abnormality of the nervous system	16	CHEMBL452
GABRB1	ENSG00000163288	GABA-A receptor; anion channel	CHEMBL452	GABA-A receptor; anion channel positive allosteric modulator	POSITIVE MODULATOR	CLONAZEPAM	1975	3	MONDO_0005090	schizophrenia	D012559	Schizophrenia	139373	EFO_0000677	mental or behavioural disorder	16	CHEMBL452
GABRE	ENSG00000102287	GABA-A receptor; anion channel	CHEMBL452	GABA-A receptor; anion channel positive allosteric modulator	POSITIVE MODULATOR	CLONAZEPAM	1975	1	EFO_0005762	neuropathic pain	D009437	Neuralgia	24275	EFO_0003765	general symptoms and signs	16	CHEMBL452
GABRE	ENSG00000102287	GABA-A receptor; anion channel	CHEMBL452	GABA-A receptor; anion channel positive allosteric modulator	POSITIVE MODULATOR	CLONAZEPAM	1975	4	EFO_0000474	epilepsy	D004827	Epilepsy	27107	EFO_0000677 | EFO_0000618 | HP_0000707	mental or behavioural disorder | nervous system disease | abnormality of the nervous system	16	CHEMBL452
GABRE	ENSG00000102287	GABA-A receptor; anion channel	CHEMBL452	GABA-A receptor; anion channel positive allosteric modulator	POSITIVE MODULATOR	CLONAZEPAM	1975	3	EFO_0003843	pain	D010146	Pain	63161	EFO_0003765	general symptoms and signs	16	CHEMBL452
GABRE	ENSG00000102287	GABA-A receptor; anion channel	CHEMBL452	GABA-A receptor; anion channel positive allosteric modulator	POSITIVE MODULATOR	CLONAZEPAM	1975	4	EFO_0004262	panic disorder	D016584	Panic Disorder	63162	EFO_0000677	mental or behavioural disorder	16	CHEMBL452
GABRE	ENSG00000102287	GABA-A receptor; anion channel	CHEMBL452	GABA-A receptor; anion channel positive allosteric modulator	POSITIVE MODULATOR	CLONAZEPAM	1975	3	EFO_0005230	anxiety	D001007	Anxiety	63163	EFO_0000677	mental or behavioural disorder	16	CHEMBL452
GABRE	ENSG00000102287	GABA-A receptor; anion channel	CHEMBL452	GABA-A receptor; anion channel positive allosteric modulator	POSITIVE MODULATOR	CLONAZEPAM	1975	2	EFO_0007462	REM sleep behavior disorder	D020187	REM Sleep Behavior Disorder	63164	EFO_0000677 | EFO_0000618	mental or behavioural disorder | nervous system disease	16	CHEMBL452
GABRE	ENSG00000102287	GABA-A receptor; anion channel	CHEMBL452	GABA-A receptor; anion channel positive allosteric modulator	POSITIVE MODULATOR	CLONAZEPAM	1975	0.5	EFO_1000850	burning mouth syndrome	D002054	Burning Mouth Syndrome	63165	EFO_0000405 | EFO_0000618 | HP_0000707 | HP_0001197 | EFO_0000589 | EFO_0010285 | EFO_0000677 | MONDO_0021205	digestive system disease | nervous system disease | abnormality of the nervous system | abnormality of prenatal development or birth | metabolic disease | integumentary system disease | mental or behavioural disorder | disorder of ear	16	CHEMBL452
GABRE	ENSG00000102287	GABA-A receptor; anion channel	CHEMBL452	GABA-A receptor; anion channel positive allosteric modulator	POSITIVE MODULATOR	CLONAZEPAM	1975	3	EFO_1000924	epilepsia partialis continua	D017036	Epilepsia Partialis Continua	63166	EFO_0000618	nervous system disease	16	CHEMBL452
GABRE	ENSG00000102287	GABA-A receptor; anion channel	CHEMBL452	GABA-A receptor; anion channel positive allosteric modulator	POSITIVE MODULATOR	CLONAZEPAM	1975	3	HP_0000726	Dementia	D003704	Dementia	63167	HP_0000707	abnormality of the nervous system	16	CHEMBL452
GABRE	ENSG00000102287	GABA-A receptor; anion channel	CHEMBL452	GABA-A receptor; anion channel positive allosteric modulator	POSITIVE MODULATOR	CLONAZEPAM	1975	2	EFO_0007191	cannabis dependence	D002189	Marijuana Abuse	109952	EFO_0000677 | EFO_0000618	mental or behavioural disorder | nervous system disease	16	CHEMBL452
GABRE	ENSG00000102287	GABA-A receptor; anion channel	CHEMBL452	GABA-A receptor; anion channel positive allosteric modulator	POSITIVE MODULATOR	CLONAZEPAM	1975	3	EFO_0008526	status epilepticus	D013226	Status Epilepticus	109953	EFO_0000618	nervous system disease	16	CHEMBL452
GABRE	ENSG00000102287	GABA-A receptor; anion channel	CHEMBL452	GABA-A receptor; anion channel positive allosteric modulator	POSITIVE MODULATOR	CLONAZEPAM	1975	3	EFO_0007262	epilepsy with generalized tonic-clonic seizures	D004830	Epilepsy, Tonic-Clonic	128191	EFO_0000618	nervous system disease	16	CHEMBL452
GABRE	ENSG00000102287	GABA-A receptor; anion channel	CHEMBL452	GABA-A receptor; anion channel positive allosteric modulator	POSITIVE MODULATOR	CLONAZEPAM	1975	3	MONDO_0002050	depressive disorder	D003866	Depressive Disorder	128192	EFO_0000677	mental or behavioural disorder	16	CHEMBL452
GABRE	ENSG00000102287	GABA-A receptor; anion channel	CHEMBL452	GABA-A receptor; anion channel positive allosteric modulator	POSITIVE MODULATOR	CLONAZEPAM	1975	4	HP_0001250	Seizure	D012640	Seizures	135165	HP_0000707	abnormality of the nervous system	16	CHEMBL452
GABRE	ENSG00000102287	GABA-A receptor; anion channel	CHEMBL452	GABA-A receptor; anion channel positive allosteric modulator	POSITIVE MODULATOR	CLONAZEPAM	1975	3	MONDO_0005090	schizophrenia	D012559	Schizophrenia	139373	EFO_0000677	mental or behavioural disorder	16	CHEMBL452
GABRA2	ENSG00000151834	GABA-A receptor; anion channel	CHEMBL452	GABA-A receptor; anion channel positive allosteric modulator	POSITIVE MODULATOR	CLONAZEPAM	1975	1	EFO_0005762	neuropathic pain	D009437	Neuralgia	24275	EFO_0003765	general symptoms and signs	16	CHEMBL452
GABRA2	ENSG00000151834	GABA-A receptor; anion channel	CHEMBL452	GABA-A receptor; anion channel positive allosteric modulator	POSITIVE MODULATOR	CLONAZEPAM	1975	4	EFO_0000474	epilepsy	D004827	Epilepsy	27107	EFO_0000677 | EFO_0000618 | HP_0000707	mental or behavioural disorder | nervous system disease | abnormality of the nervous system	16	CHEMBL452
GABRA2	ENSG00000151834	GABA-A receptor; anion channel	CHEMBL452	GABA-A receptor; anion channel positive allosteric modulator	POSITIVE MODULATOR	CLONAZEPAM	1975	3	EFO_0003843	pain	D010146	Pain	63161	EFO_0003765	general symptoms and signs	16	CHEMBL452
GABRA2	ENSG00000151834	GABA-A receptor; anion channel	CHEMBL452	GABA-A receptor; anion channel positive allosteric modulator	POSITIVE MODULATOR	CLONAZEPAM	1975	4	EFO_0004262	panic disorder	D016584	Panic Disorder	63162	EFO_0000677	mental or behavioural disorder	16	CHEMBL452
GABRA2	ENSG00000151834	GABA-A receptor; anion channel	CHEMBL452	GABA-A receptor; anion channel positive allosteric modulator	POSITIVE MODULATOR	CLONAZEPAM	1975	3	EFO_0005230	anxiety	D001007	Anxiety	63163	EFO_0000677	mental or behavioural disorder	16	CHEMBL452
GABRA2	ENSG00000151834	GABA-A receptor; anion channel	CHEMBL452	GABA-A receptor; anion channel positive allosteric modulator	POSITIVE MODULATOR	CLONAZEPAM	1975	2	EFO_0007462	REM sleep behavior disorder	D020187	REM Sleep Behavior Disorder	63164	EFO_0000677 | EFO_0000618	mental or behavioural disorder | nervous system disease	16	CHEMBL452
GABRA2	ENSG00000151834	GABA-A receptor; anion channel	CHEMBL452	GABA-A receptor; anion channel positive allosteric modulator	POSITIVE MODULATOR	CLONAZEPAM	1975	0.5	EFO_1000850	burning mouth syndrome	D002054	Burning Mouth Syndrome	63165	EFO_0000405 | EFO_0000618 | HP_0000707 | HP_0001197 | EFO_0000589 | EFO_0010285 | EFO_0000677 | MONDO_0021205	digestive system disease | nervous system disease | abnormality of the nervous system | abnormality of prenatal development or birth | metabolic disease | integumentary system disease | mental or behavioural disorder | disorder of ear	16	CHEMBL452
GABRA2	ENSG00000151834	GABA-A receptor; anion channel	CHEMBL452	GABA-A receptor; anion channel positive allosteric modulator	POSITIVE MODULATOR	CLONAZEPAM	1975	3	EFO_1000924	epilepsia partialis continua	D017036	Epilepsia Partialis Continua	63166	EFO_0000618	nervous system disease	16	CHEMBL452
GABRA2	ENSG00000151834	GABA-A receptor; anion channel	CHEMBL452	GABA-A receptor; anion channel positive allosteric modulator	POSITIVE MODULATOR	CLONAZEPAM	1975	3	HP_0000726	Dementia	D003704	Dementia	63167	HP_0000707	abnormality of the nervous system	16	CHEMBL452
GABRA2	ENSG00000151834	GABA-A receptor; anion channel	CHEMBL452	GABA-A receptor; anion channel positive allosteric modulator	POSITIVE MODULATOR	CLONAZEPAM	1975	2	EFO_0007191	cannabis dependence	D002189	Marijuana Abuse	109952	EFO_0000677 | EFO_0000618	mental or behavioural disorder | nervous system disease	16	CHEMBL452
GABRA2	ENSG00000151834	GABA-A receptor; anion channel	CHEMBL452	GABA-A receptor; anion channel positive allosteric modulator	POSITIVE MODULATOR	CLONAZEPAM	1975	3	EFO_0008526	status epilepticus	D013226	Status Epilepticus	109953	EFO_0000618	nervous system disease	16	CHEMBL452
GABRA2	ENSG00000151834	GABA-A receptor; anion channel	CHEMBL452	GABA-A receptor; anion channel positive allosteric modulator	POSITIVE MODULATOR	CLONAZEPAM	1975	3	EFO_0007262	epilepsy with generalized tonic-clonic seizures	D004830	Epilepsy, Tonic-Clonic	128191	EFO_0000618	nervous system disease	16	CHEMBL452
GABRA2	ENSG00000151834	GABA-A receptor; anion channel	CHEMBL452	GABA-A receptor; anion channel positive allosteric modulator	POSITIVE MODULATOR	CLONAZEPAM	1975	3	MONDO_0002050	depressive disorder	D003866	Depressive Disorder	128192	EFO_0000677	mental or behavioural disorder	16	CHEMBL452
GABRA2	ENSG00000151834	GABA-A receptor; anion channel	CHEMBL452	GABA-A receptor; anion channel positive allosteric modulator	POSITIVE MODULATOR	CLONAZEPAM	1975	4	HP_0001250	Seizure	D012640	Seizures	135165	HP_0000707	abnormality of the nervous system	16	CHEMBL452
GABRA2	ENSG00000151834	GABA-A receptor; anion channel	CHEMBL452	GABA-A receptor; anion channel positive allosteric modulator	POSITIVE MODULATOR	CLONAZEPAM	1975	3	MONDO_0005090	schizophrenia	D012559	Schizophrenia	139373	EFO_0000677	mental or behavioural disorder	16	CHEMBL452
GABRA5	ENSG00000186297	GABA-A receptor; anion channel	CHEMBL452	GABA-A receptor; anion channel positive allosteric modulator	POSITIVE MODULATOR	CLONAZEPAM	1975	1	EFO_0005762	neuropathic pain	D009437	Neuralgia	24275	EFO_0003765	general symptoms and signs	16	CHEMBL452
GABRA5	ENSG00000186297	GABA-A receptor; anion channel	CHEMBL452	GABA-A receptor; anion channel positive allosteric modulator	POSITIVE MODULATOR	CLONAZEPAM	1975	4	EFO_0000474	epilepsy	D004827	Epilepsy	27107	EFO_0000677 | EFO_0000618 | HP_0000707	mental or behavioural disorder | nervous system disease | abnormality of the nervous system	16	CHEMBL452
GABRA5	ENSG00000186297	GABA-A receptor; anion channel	CHEMBL452	GABA-A receptor; anion channel positive allosteric modulator	POSITIVE MODULATOR	CLONAZEPAM	1975	3	EFO_0003843	pain	D010146	Pain	63161	EFO_0003765	general symptoms and signs	16	CHEMBL452
GABRA5	ENSG00000186297	GABA-A receptor; anion channel	CHEMBL452	GABA-A receptor; anion channel positive allosteric modulator	POSITIVE MODULATOR	CLONAZEPAM	1975	4	EFO_0004262	panic disorder	D016584	Panic Disorder	63162	EFO_0000677	mental or behavioural disorder	16	CHEMBL452
GABRA5	ENSG00000186297	GABA-A receptor; anion channel	CHEMBL452	GABA-A receptor; anion channel positive allosteric modulator	POSITIVE MODULATOR	CLONAZEPAM	1975	3	EFO_0005230	anxiety	D001007	Anxiety	63163	EFO_0000677	mental or behavioural disorder	16	CHEMBL452
GABRA5	ENSG00000186297	GABA-A receptor; anion channel	CHEMBL452	GABA-A receptor; anion channel positive allosteric modulator	POSITIVE MODULATOR	CLONAZEPAM	1975	2	EFO_0007462	REM sleep behavior disorder	D020187	REM Sleep Behavior Disorder	63164	EFO_0000677 | EFO_0000618	mental or behavioural disorder | nervous system disease	16	CHEMBL452
GABRA5	ENSG00000186297	GABA-A receptor; anion channel	CHEMBL452	GABA-A receptor; anion channel positive allosteric modulator	POSITIVE MODULATOR	CLONAZEPAM	1975	0.5	EFO_1000850	burning mouth syndrome	D002054	Burning Mouth Syndrome	63165	EFO_0000405 | EFO_0000618 | HP_0000707 | HP_0001197 | EFO_0000589 | EFO_0010285 | EFO_0000677 | MONDO_0021205	digestive system disease | nervous system disease | abnormality of the nervous system | abnormality of prenatal development or birth | metabolic disease | integumentary system disease | mental or behavioural disorder | disorder of ear	16	CHEMBL452
GABRA5	ENSG00000186297	GABA-A receptor; anion channel	CHEMBL452	GABA-A receptor; anion channel positive allosteric modulator	POSITIVE MODULATOR	CLONAZEPAM	1975	3	EFO_1000924	epilepsia partialis continua	D017036	Epilepsia Partialis Continua	63166	EFO_0000618	nervous system disease	16	CHEMBL452
GABRA5	ENSG00000186297	GABA-A receptor; anion channel	CHEMBL452	GABA-A receptor; anion channel positive allosteric modulator	POSITIVE MODULATOR	CLONAZEPAM	1975	3	HP_0000726	Dementia	D003704	Dementia	63167	HP_0000707	abnormality of the nervous system	16	CHEMBL452
GABRA5	ENSG00000186297	GABA-A receptor; anion channel	CHEMBL452	GABA-A receptor; anion channel positive allosteric modulator	POSITIVE MODULATOR	CLONAZEPAM	1975	2	EFO_0007191	cannabis dependence	D002189	Marijuana Abuse	109952	EFO_0000677 | EFO_0000618	mental or behavioural disorder | nervous system disease	16	CHEMBL452
GABRA5	ENSG00000186297	GABA-A receptor; anion channel	CHEMBL452	GABA-A receptor; anion channel positive allosteric modulator	POSITIVE MODULATOR	CLONAZEPAM	1975	3	EFO_0008526	status epilepticus	D013226	Status Epilepticus	109953	EFO_0000618	nervous system disease	16	CHEMBL452
GABRA5	ENSG00000186297	GABA-A receptor; anion channel	CHEMBL452	GABA-A receptor; anion channel positive allosteric modulator	POSITIVE MODULATOR	CLONAZEPAM	1975	3	EFO_0007262	epilepsy with generalized tonic-clonic seizures	D004830	Epilepsy, Tonic-Clonic	128191	EFO_0000618	nervous system disease	16	CHEMBL452
GABRA5	ENSG00000186297	GABA-A receptor; anion channel	CHEMBL452	GABA-A receptor; anion channel positive allosteric modulator	POSITIVE MODULATOR	CLONAZEPAM	1975	3	MONDO_0002050	depressive disorder	D003866	Depressive Disorder	128192	EFO_0000677	mental or behavioural disorder	16	CHEMBL452
GABRA5	ENSG00000186297	GABA-A receptor; anion channel	CHEMBL452	GABA-A receptor; anion channel positive allosteric modulator	POSITIVE MODULATOR	CLONAZEPAM	1975	4	HP_0001250	Seizure	D012640	Seizures	135165	HP_0000707	abnormality of the nervous system	16	CHEMBL452
GABRA5	ENSG00000186297	GABA-A receptor; anion channel	CHEMBL452	GABA-A receptor; anion channel positive allosteric modulator	POSITIVE MODULATOR	CLONAZEPAM	1975	3	MONDO_0005090	schizophrenia	D012559	Schizophrenia	139373	EFO_0000677	mental or behavioural disorder	16	CHEMBL452
GABRA6	ENSG00000145863	GABA-A receptor; anion channel	CHEMBL452	GABA-A receptor; anion channel positive allosteric modulator	POSITIVE MODULATOR	CLONAZEPAM	1975	1	EFO_0005762	neuropathic pain	D009437	Neuralgia	24275	EFO_0003765	general symptoms and signs	16	CHEMBL452
GABRA6	ENSG00000145863	GABA-A receptor; anion channel	CHEMBL452	GABA-A receptor; anion channel positive allosteric modulator	POSITIVE MODULATOR	CLONAZEPAM	1975	4	EFO_0000474	epilepsy	D004827	Epilepsy	27107	EFO_0000677 | EFO_0000618 | HP_0000707	mental or behavioural disorder | nervous system disease | abnormality of the nervous system	16	CHEMBL452
GABRA6	ENSG00000145863	GABA-A receptor; anion channel	CHEMBL452	GABA-A receptor; anion channel positive allosteric modulator	POSITIVE MODULATOR	CLONAZEPAM	1975	3	EFO_0003843	pain	D010146	Pain	63161	EFO_0003765	general symptoms and signs	16	CHEMBL452
GABRA6	ENSG00000145863	GABA-A receptor; anion channel	CHEMBL452	GABA-A receptor; anion channel positive allosteric modulator	POSITIVE MODULATOR	CLONAZEPAM	1975	4	EFO_0004262	panic disorder	D016584	Panic Disorder	63162	EFO_0000677	mental or behavioural disorder	16	CHEMBL452
GABRA6	ENSG00000145863	GABA-A receptor; anion channel	CHEMBL452	GABA-A receptor; anion channel positive allosteric modulator	POSITIVE MODULATOR	CLONAZEPAM	1975	3	EFO_0005230	anxiety	D001007	Anxiety	63163	EFO_0000677	mental or behavioural disorder	16	CHEMBL452
GABRA6	ENSG00000145863	GABA-A receptor; anion channel	CHEMBL452	GABA-A receptor; anion channel positive allosteric modulator	POSITIVE MODULATOR	CLONAZEPAM	1975	2	EFO_0007462	REM sleep behavior disorder	D020187	REM Sleep Behavior Disorder	63164	EFO_0000677 | EFO_0000618	mental or behavioural disorder | nervous system disease	16	CHEMBL452
GABRA6	ENSG00000145863	GABA-A receptor; anion channel	CHEMBL452	GABA-A receptor; anion channel positive allosteric modulator	POSITIVE MODULATOR	CLONAZEPAM	1975	0.5	EFO_1000850	burning mouth syndrome	D002054	Burning Mouth Syndrome	63165	EFO_0000405 | EFO_0000618 | HP_0000707 | HP_0001197 | EFO_0000589 | EFO_0010285 | EFO_0000677 | MONDO_0021205	digestive system disease | nervous system disease | abnormality of the nervous system | abnormality of prenatal development or birth | metabolic disease | integumentary system disease | mental or behavioural disorder | disorder of ear	16	CHEMBL452
GABRA6	ENSG00000145863	GABA-A receptor; anion channel	CHEMBL452	GABA-A receptor; anion channel positive allosteric modulator	POSITIVE MODULATOR	CLONAZEPAM	1975	3	EFO_1000924	epilepsia partialis continua	D017036	Epilepsia Partialis Continua	63166	EFO_0000618	nervous system disease	16	CHEMBL452
GABRA6	ENSG00000145863	GABA-A receptor; anion channel	CHEMBL452	GABA-A receptor; anion channel positive allosteric modulator	POSITIVE MODULATOR	CLONAZEPAM	1975	3	HP_0000726	Dementia	D003704	Dementia	63167	HP_0000707	abnormality of the nervous system	16	CHEMBL452
GABRA6	ENSG00000145863	GABA-A receptor; anion channel	CHEMBL452	GABA-A receptor; anion channel positive allosteric modulator	POSITIVE MODULATOR	CLONAZEPAM	1975	2	EFO_0007191	cannabis dependence	D002189	Marijuana Abuse	109952	EFO_0000677 | EFO_0000618	mental or behavioural disorder | nervous system disease	16	CHEMBL452
GABRA6	ENSG00000145863	GABA-A receptor; anion channel	CHEMBL452	GABA-A receptor; anion channel positive allosteric modulator	POSITIVE MODULATOR	CLONAZEPAM	1975	3	EFO_0008526	status epilepticus	D013226	Status Epilepticus	109953	EFO_0000618	nervous system disease	16	CHEMBL452
GABRA6	ENSG00000145863	GABA-A receptor; anion channel	CHEMBL452	GABA-A receptor; anion channel positive allosteric modulator	POSITIVE MODULATOR	CLONAZEPAM	1975	3	EFO_0007262	epilepsy with generalized tonic-clonic seizures	D004830	Epilepsy, Tonic-Clonic	128191	EFO_0000618	nervous system disease	16	CHEMBL452
GABRA6	ENSG00000145863	GABA-A receptor; anion channel	CHEMBL452	GABA-A receptor; anion channel positive allosteric modulator	POSITIVE MODULATOR	CLONAZEPAM	1975	3	MONDO_0002050	depressive disorder	D003866	Depressive Disorder	128192	EFO_0000677	mental or behavioural disorder	16	CHEMBL452
GABRA6	ENSG00000145863	GABA-A receptor; anion channel	CHEMBL452	GABA-A receptor; anion channel positive allosteric modulator	POSITIVE MODULATOR	CLONAZEPAM	1975	4	HP_0001250	Seizure	D012640	Seizures	135165	HP_0000707	abnormality of the nervous system	16	CHEMBL452
GABRA6	ENSG00000145863	GABA-A receptor; anion channel	CHEMBL452	GABA-A receptor; anion channel positive allosteric modulator	POSITIVE MODULATOR	CLONAZEPAM	1975	3	MONDO_0005090	schizophrenia	D012559	Schizophrenia	139373	EFO_0000677	mental or behavioural disorder	16	CHEMBL452
GABRA1	ENSG00000022355	GABA-A receptor; anion channel	CHEMBL454	GABA-A receptor; anion channel positive allosteric modulator	POSITIVE MODULATOR	BUTALBITAL	1983	4	MONDO_0005277	migraine disorder	D008881	Migraine Disorders	138040	EFO_0000677 | EFO_0000618 | HP_0000707 | EFO_0000319	mental or behavioural disorder | nervous system disease | abnormality of the nervous system | cardiovascular disease	16	CHEMBL454
GABRB2	ENSG00000145864	GABA-A receptor; anion channel	CHEMBL454	GABA-A receptor; anion channel positive allosteric modulator	POSITIVE MODULATOR	BUTALBITAL	1983	4	MONDO_0005277	migraine disorder	D008881	Migraine Disorders	138040	EFO_0000677 | EFO_0000618 | HP_0000707 | EFO_0000319	mental or behavioural disorder | nervous system disease | abnormality of the nervous system | cardiovascular disease	16	CHEMBL454
GABRG2	ENSG00000113327	GABA-A receptor; anion channel	CHEMBL454	GABA-A receptor; anion channel positive allosteric modulator	POSITIVE MODULATOR	BUTALBITAL	1983	4	MONDO_0005277	migraine disorder	D008881	Migraine Disorders	138040	EFO_0000677 | EFO_0000618 | HP_0000707 | EFO_0000319	mental or behavioural disorder | nervous system disease | abnormality of the nervous system | cardiovascular disease	16	CHEMBL454
GABRB3	ENSG00000166206	GABA-A receptor; anion channel	CHEMBL454	GABA-A receptor; anion channel positive allosteric modulator	POSITIVE MODULATOR	BUTALBITAL	1983	4	MONDO_0005277	migraine disorder	D008881	Migraine Disorders	138040	EFO_0000677 | EFO_0000618 | HP_0000707 | EFO_0000319	mental or behavioural disorder | nervous system disease | abnormality of the nervous system | cardiovascular disease	16	CHEMBL454
GABRA4	ENSG00000109158	GABA-A receptor; anion channel	CHEMBL454	GABA-A receptor; anion channel positive allosteric modulator	POSITIVE MODULATOR	BUTALBITAL	1983	4	MONDO_0005277	migraine disorder	D008881	Migraine Disorders	138040	EFO_0000677 | EFO_0000618 | HP_0000707 | EFO_0000319	mental or behavioural disorder | nervous system disease | abnormality of the nervous system | cardiovascular disease	16	CHEMBL454
GABRG3	ENSG00000182256	GABA-A receptor; anion channel	CHEMBL454	GABA-A receptor; anion channel positive allosteric modulator	POSITIVE MODULATOR	BUTALBITAL	1983	4	MONDO_0005277	migraine disorder	D008881	Migraine Disorders	138040	EFO_0000677 | EFO_0000618 | HP_0000707 | EFO_0000319	mental or behavioural disorder | nervous system disease | abnormality of the nervous system | cardiovascular disease	16	CHEMBL454
GABRQ	ENSG00000268089	GABA-A receptor; anion channel	CHEMBL454	GABA-A receptor; anion channel positive allosteric modulator	POSITIVE MODULATOR	BUTALBITAL	1983	4	MONDO_0005277	migraine disorder	D008881	Migraine Disorders	138040	EFO_0000677 | EFO_0000618 | HP_0000707 | EFO_0000319	mental or behavioural disorder | nervous system disease | abnormality of the nervous system | cardiovascular disease	16	CHEMBL454
GABRA3	ENSG00000011677	GABA-A receptor; anion channel	CHEMBL454	GABA-A receptor; anion channel positive allosteric modulator	POSITIVE MODULATOR	BUTALBITAL	1983	4	MONDO_0005277	migraine disorder	D008881	Migraine Disorders	138040	EFO_0000677 | EFO_0000618 | HP_0000707 | EFO_0000319	mental or behavioural disorder | nervous system disease | abnormality of the nervous system | cardiovascular disease	16	CHEMBL454
GABRP	ENSG00000094755	GABA-A receptor; anion channel	CHEMBL454	GABA-A receptor; anion channel positive allosteric modulator	POSITIVE MODULATOR	BUTALBITAL	1983	4	MONDO_0005277	migraine disorder	D008881	Migraine Disorders	138040	EFO_0000677 | EFO_0000618 | HP_0000707 | EFO_0000319	mental or behavioural disorder | nervous system disease | abnormality of the nervous system | cardiovascular disease	16	CHEMBL454
GABRD	ENSG00000187730	GABA-A receptor; anion channel	CHEMBL454	GABA-A receptor; anion channel positive allosteric modulator	POSITIVE MODULATOR	BUTALBITAL	1983	4	MONDO_0005277	migraine disorder	D008881	Migraine Disorders	138040	EFO_0000677 | EFO_0000618 | HP_0000707 | EFO_0000319	mental or behavioural disorder | nervous system disease | abnormality of the nervous system | cardiovascular disease	16	CHEMBL454
GABRG1	ENSG00000163285	GABA-A receptor; anion channel	CHEMBL454	GABA-A receptor; anion channel positive allosteric modulator	POSITIVE MODULATOR	BUTALBITAL	1983	4	MONDO_0005277	migraine disorder	D008881	Migraine Disorders	138040	EFO_0000677 | EFO_0000618 | HP_0000707 | EFO_0000319	mental or behavioural disorder | nervous system disease | abnormality of the nervous system | cardiovascular disease	16	CHEMBL454
GABRB1	ENSG00000163288	GABA-A receptor; anion channel	CHEMBL454	GABA-A receptor; anion channel positive allosteric modulator	POSITIVE MODULATOR	BUTALBITAL	1983	4	MONDO_0005277	migraine disorder	D008881	Migraine Disorders	138040	EFO_0000677 | EFO_0000618 | HP_0000707 | EFO_0000319	mental or behavioural disorder | nervous system disease | abnormality of the nervous system | cardiovascular disease	16	CHEMBL454
GABRE	ENSG00000102287	GABA-A receptor; anion channel	CHEMBL454	GABA-A receptor; anion channel positive allosteric modulator	POSITIVE MODULATOR	BUTALBITAL	1983	4	MONDO_0005277	migraine disorder	D008881	Migraine Disorders	138040	EFO_0000677 | EFO_0000618 | HP_0000707 | EFO_0000319	mental or behavioural disorder | nervous system disease | abnormality of the nervous system | cardiovascular disease	16	CHEMBL454
GABRA2	ENSG00000151834	GABA-A receptor; anion channel	CHEMBL454	GABA-A receptor; anion channel positive allosteric modulator	POSITIVE MODULATOR	BUTALBITAL	1983	4	MONDO_0005277	migraine disorder	D008881	Migraine Disorders	138040	EFO_0000677 | EFO_0000618 | HP_0000707 | EFO_0000319	mental or behavioural disorder | nervous system disease | abnormality of the nervous system | cardiovascular disease	16	CHEMBL454
GABRA5	ENSG00000186297	GABA-A receptor; anion channel	CHEMBL454	GABA-A receptor; anion channel positive allosteric modulator	POSITIVE MODULATOR	BUTALBITAL	1983	4	MONDO_0005277	migraine disorder	D008881	Migraine Disorders	138040	EFO_0000677 | EFO_0000618 | HP_0000707 | EFO_0000319	mental or behavioural disorder | nervous system disease | abnormality of the nervous system | cardiovascular disease	16	CHEMBL454
GABRA6	ENSG00000145863	GABA-A receptor; anion channel	CHEMBL454	GABA-A receptor; anion channel positive allosteric modulator	POSITIVE MODULATOR	BUTALBITAL	1983	4	MONDO_0005277	migraine disorder	D008881	Migraine Disorders	138040	EFO_0000677 | EFO_0000618 | HP_0000707 | EFO_0000319	mental or behavioural disorder | nervous system disease | abnormality of the nervous system | cardiovascular disease	16	CHEMBL454
GABRA1	ENSG00000022355	GABA-A receptor; anion channel	CHEMBL13280	GABA-A receptor; anion channel positive allosteric modulator	POSITIVE MODULATOR	FLUNITRAZEPAM										16	CHEMBL13280
GABRB2	ENSG00000145864	GABA-A receptor; anion channel	CHEMBL13280	GABA-A receptor; anion channel positive allosteric modulator	POSITIVE MODULATOR	FLUNITRAZEPAM										16	CHEMBL13280
GABRG2	ENSG00000113327	GABA-A receptor; anion channel	CHEMBL13280	GABA-A receptor; anion channel positive allosteric modulator	POSITIVE MODULATOR	FLUNITRAZEPAM										16	CHEMBL13280
GABRB3	ENSG00000166206	GABA-A receptor; anion channel	CHEMBL13280	GABA-A receptor; anion channel positive allosteric modulator	POSITIVE MODULATOR	FLUNITRAZEPAM										16	CHEMBL13280
GABRA4	ENSG00000109158	GABA-A receptor; anion channel	CHEMBL13280	GABA-A receptor; anion channel positive allosteric modulator	POSITIVE MODULATOR	FLUNITRAZEPAM										16	CHEMBL13280
GABRG3	ENSG00000182256	GABA-A receptor; anion channel	CHEMBL13280	GABA-A receptor; anion channel positive allosteric modulator	POSITIVE MODULATOR	FLUNITRAZEPAM										16	CHEMBL13280
GABRQ	ENSG00000268089	GABA-A receptor; anion channel	CHEMBL13280	GABA-A receptor; anion channel positive allosteric modulator	POSITIVE MODULATOR	FLUNITRAZEPAM										16	CHEMBL13280
GABRA3	ENSG00000011677	GABA-A receptor; anion channel	CHEMBL13280	GABA-A receptor; anion channel positive allosteric modulator	POSITIVE MODULATOR	FLUNITRAZEPAM										16	CHEMBL13280
GABRP	ENSG00000094755	GABA-A receptor; anion channel	CHEMBL13280	GABA-A receptor; anion channel positive allosteric modulator	POSITIVE MODULATOR	FLUNITRAZEPAM										16	CHEMBL13280
GABRD	ENSG00000187730	GABA-A receptor; anion channel	CHEMBL13280	GABA-A receptor; anion channel positive allosteric modulator	POSITIVE MODULATOR	FLUNITRAZEPAM										16	CHEMBL13280
GABRG1	ENSG00000163285	GABA-A receptor; anion channel	CHEMBL13280	GABA-A receptor; anion channel positive allosteric modulator	POSITIVE MODULATOR	FLUNITRAZEPAM										16	CHEMBL13280
GABRB1	ENSG00000163288	GABA-A receptor; anion channel	CHEMBL13280	GABA-A receptor; anion channel positive allosteric modulator	POSITIVE MODULATOR	FLUNITRAZEPAM										16	CHEMBL13280
GABRE	ENSG00000102287	GABA-A receptor; anion channel	CHEMBL13280	GABA-A receptor; anion channel positive allosteric modulator	POSITIVE MODULATOR	FLUNITRAZEPAM										16	CHEMBL13280
GABRA2	ENSG00000151834	GABA-A receptor; anion channel	CHEMBL13280	GABA-A receptor; anion channel positive allosteric modulator	POSITIVE MODULATOR	FLUNITRAZEPAM										16	CHEMBL13280
GABRA5	ENSG00000186297	GABA-A receptor; anion channel	CHEMBL13280	GABA-A receptor; anion channel positive allosteric modulator	POSITIVE MODULATOR	FLUNITRAZEPAM										16	CHEMBL13280
GABRA6	ENSG00000145863	GABA-A receptor; anion channel	CHEMBL13280	GABA-A receptor; anion channel positive allosteric modulator	POSITIVE MODULATOR	FLUNITRAZEPAM										16	CHEMBL13280
GABRA1	ENSG00000022355	GABA-A receptor; anion channel	CHEMBL526	GABA-A receptor; anion channel positive allosteric modulator	POSITIVE MODULATOR	PROPOFOL	1989	2	EFO_0000565	leukemia	D007938	Leukemia	23746	HP_0000924 | HP_0003011 | EFO_0000540 | EFO_0000616 | HP_0001871	abnormality of the skeletal system | abnormality of the musculature | immune system disease | neoplasm | abnormality of blood and blood-forming tissues	16	CHEMBL526
GABRA1	ENSG00000022355	GABA-A receptor; anion channel	CHEMBL526	GABA-A receptor; anion channel positive allosteric modulator	POSITIVE MODULATOR	PROPOFOL	1989	2	EFO_0001074	morbid obesity	D009767	Obesity, Morbid	24824	EFO_0000589	metabolic disease	16	CHEMBL526
GABRA1	ENSG00000022355	GABA-A receptor; anion channel	CHEMBL526	GABA-A receptor; anion channel positive allosteric modulator	POSITIVE MODULATOR	PROPOFOL	1989	3	EFO_0003843	pain	D010146	Pain	24825	EFO_0003765	general symptoms and signs	16	CHEMBL526
GABRA1	ENSG00000022355	GABA-A receptor; anion channel	CHEMBL526	GABA-A receptor; anion channel positive allosteric modulator	POSITIVE MODULATOR	PROPOFOL	1989	3	EFO_0000537	hypertension	D006973	Hypertension	26846	EFO_0000319	cardiovascular disease	16	CHEMBL526
GABRA1	ENSG00000022355	GABA-A receptor; anion channel	CHEMBL526	GABA-A receptor; anion channel positive allosteric modulator	POSITIVE MODULATOR	PROPOFOL	1989	3	EFO_0000713	subarachnoid hemorrhage	D013345	Subarachnoid Hemorrhage	26847	EFO_0000677 | EFO_0000618 | HP_0000707 | EFO_0000319 | HP_0001871	mental or behavioural disorder | nervous system disease | abnormality of the nervous system | cardiovascular disease | abnormality of blood and blood-forming tissues	16	CHEMBL526
GABRA1	ENSG00000022355	GABA-A receptor; anion channel	CHEMBL526	GABA-A receptor; anion channel positive allosteric modulator	POSITIVE MODULATOR	PROPOFOL	1989	2	EFO_0005251	hypotension	D007022	Hypotension	27402	EFO_0000319	cardiovascular disease	16	CHEMBL526
GABRA1	ENSG00000022355	GABA-A receptor; anion channel	CHEMBL526	GABA-A receptor; anion channel positive allosteric modulator	POSITIVE MODULATOR	PROPOFOL	1989	2	EFO_0000546	injury	D014947	Wounds and Injuries	28467	HP_0003011 | EFO_1001986 | HP_0000924 | EFO_0000546	abnormality of the musculature | connective tissue disease | abnormality of the skeletal system | injury	16	CHEMBL526
GABRA1	ENSG00000022355	GABA-A receptor; anion channel	CHEMBL526	GABA-A receptor; anion channel positive allosteric modulator	POSITIVE MODULATOR	PROPOFOL	1989	1	EFO_0004698	insomnia	D007319	Sleep Initiation and Maintenance Disorders	44123	EFO_0000677	mental or behavioural disorder	16	CHEMBL526
GABRA1	ENSG00000022355	GABA-A receptor; anion channel	CHEMBL526	GABA-A receptor; anion channel positive allosteric modulator	POSITIVE MODULATOR	PROPOFOL	1989	1	EFO_0003917	premature birth	D047928	Premature Birth	46849	EFO_0000512	reproductive system disease	16	CHEMBL526
GABRA1	ENSG00000022355	GABA-A receptor; anion channel	CHEMBL526	GABA-A receptor; anion channel positive allosteric modulator	POSITIVE MODULATOR	PROPOFOL	1989	2	EFO_0003918	obstructive sleep apnea	D020181	Sleep Apnea, Obstructive	46854	EFO_0000677 | EFO_0000684 | EFO_0000618	mental or behavioural disorder | respiratory system disease | nervous system disease	16	CHEMBL526
GABRA1	ENSG00000022355	GABA-A receptor; anion channel	CHEMBL526	GABA-A receptor; anion channel positive allosteric modulator	POSITIVE MODULATOR	PROPOFOL	1989	3	EFO_0003777	heart disease	D006331	Heart Diseases	48859	EFO_0000319	cardiovascular disease	16	CHEMBL526
GABRA1	ENSG00000022355	GABA-A receptor; anion channel	CHEMBL526	GABA-A receptor; anion channel positive allosteric modulator	POSITIVE MODULATOR	PROPOFOL	1989	1	MP_0001845	inflammation	D007249	Inflammation	52200	HP_0002715	abnormality of the immune system	16	CHEMBL526
GABRA1	ENSG00000022355	GABA-A receptor; anion channel	CHEMBL526	GABA-A receptor; anion channel positive allosteric modulator	POSITIVE MODULATOR	PROPOFOL	1989	3	EFO_0000616	neoplasm	D009369	Neoplasms	61331	EFO_0000616	neoplasm	16	CHEMBL526
GABRA1	ENSG00000022355	GABA-A receptor; anion channel	CHEMBL526	GABA-A receptor; anion channel positive allosteric modulator	POSITIVE MODULATOR	PROPOFOL	1989	3	EFO_0000662	polyp	D011125	Adenomatous Polyposis Coli	61332	EFO_0000616	neoplasm	16	CHEMBL526
GABRA1	ENSG00000022355	GABA-A receptor; anion channel	CHEMBL526	GABA-A receptor; anion channel positive allosteric modulator	POSITIVE MODULATOR	PROPOFOL	1989	3	EFO_0000712	stroke	D020521	Stroke	61334	EFO_0000319 | EFO_0000618 | HP_0000707	cardiovascular disease | nervous system disease | abnormality of the nervous system	16	CHEMBL526
GABRA1	ENSG00000022355	GABA-A receptor; anion channel	CHEMBL526	GABA-A receptor; anion channel positive allosteric modulator	POSITIVE MODULATOR	PROPOFOL	1989	3	EFO_0001422	cirrhosis of liver	D008103	Liver Cirrhosis	61336	EFO_0000405 | EFO_0004582	digestive system disease | liver enzyme measurement	16	CHEMBL526
GABRA1	ENSG00000022355	GABA-A receptor; anion channel	CHEMBL526	GABA-A receptor; anion channel positive allosteric modulator	POSITIVE MODULATOR	PROPOFOL	1989	3	EFO_0002618	pancreatic carcinoma	D010190	Pancreatic Neoplasms	61337	EFO_0000616 | EFO_0000589	neoplasm | metabolic disease	16	CHEMBL526
GABRA1	ENSG00000022355	GABA-A receptor; anion channel	CHEMBL526	GABA-A receptor; anion channel positive allosteric modulator	POSITIVE MODULATOR	PROPOFOL	1989	2	EFO_0003855	intestinal polyp	D007417	Intestinal Polyps	61338	EFO_0000616	neoplasm	16	CHEMBL526
GABRA1	ENSG00000022355	GABA-A receptor; anion channel	CHEMBL526	GABA-A receptor; anion channel positive allosteric modulator	POSITIVE MODULATOR	PROPOFOL	1989	3	EFO_0003869	breast neoplasm	D001943	Breast Neoplasms	61339	EFO_0000616 | EFO_0010285 | EFO_0000512	neoplasm | integumentary system disease | reproductive system disease	16	CHEMBL526
GABRA1	ENSG00000022355	GABA-A receptor; anion channel	CHEMBL526	GABA-A receptor; anion channel positive allosteric modulator	POSITIVE MODULATOR	PROPOFOL	1989	1	EFO_0004273	scoliosis	D012600	Scoliosis	61340	HP_0000924 | HP_0003011	abnormality of the skeletal system | abnormality of the musculature	16	CHEMBL526
GABRA1	ENSG00000022355	GABA-A receptor; anion channel	CHEMBL526	GABA-A receptor; anion channel positive allosteric modulator	POSITIVE MODULATOR	PROPOFOL	1989	3	EFO_0006834	septic shock	D012772	Shock, Septic	61341	EFO_0005741 | EFO_0004872	infectious disease | inflammatory biomarker measurement	16	CHEMBL526
GABRA1	ENSG00000022355	GABA-A receptor; anion channel	CHEMBL526	GABA-A receptor; anion channel positive allosteric modulator	POSITIVE MODULATOR	PROPOFOL	1989	1	EFO_1001454	amnesia	D000647	Amnesia	61342	EFO_0000677 | EFO_0000618	mental or behavioural disorder | nervous system disease	16	CHEMBL526
GABRA1	ENSG00000022355	GABA-A receptor; anion channel	CHEMBL526	GABA-A receptor; anion channel positive allosteric modulator	POSITIVE MODULATOR	PROPOFOL	1989	1	HP_0100806	Sepsis	D018805	Sepsis	61344	EFO_0005741 | EFO_0000540 | HP_0002715 | EFO_0004872	infectious disease | immune system disease | abnormality of the immune system | inflammatory biomarker measurement	16	CHEMBL526
GABRA1	ENSG00000022355	GABA-A receptor; anion channel	CHEMBL526	GABA-A receptor; anion channel positive allosteric modulator	POSITIVE MODULATOR	PROPOFOL	1989	0.5	EFO_0004259	osteonecrosis	D010020	Osteonecrosis	109366	HP_0000924 | EFO_1001986 | EFO_0000540 | HP_0002715 | EFO_0004872	abnormality of the skeletal system | connective tissue disease | immune system disease | abnormality of the immune system | inflammatory biomarker measurement	16	CHEMBL526
GABRA1	ENSG00000022355	GABA-A receptor; anion channel	CHEMBL526	GABA-A receptor; anion channel positive allosteric modulator	POSITIVE MODULATOR	PROPOFOL	1989	3	EFO_0008526	status epilepticus	D013226	Status Epilepticus	109367	EFO_0000618	nervous system disease	16	CHEMBL526
GABRA1	ENSG00000022355	GABA-A receptor; anion channel	CHEMBL526	GABA-A receptor; anion channel positive allosteric modulator	POSITIVE MODULATOR	PROPOFOL	1989	1	EFO_1002048	kidney failure	D051437	Renal Insufficiency	109368	HP_0000079	abnormality of the urinary system	16	CHEMBL526
GABRA1	ENSG00000022355	GABA-A receptor; anion channel	CHEMBL526	GABA-A receptor; anion channel positive allosteric modulator	POSITIVE MODULATOR	PROPOFOL	1989	2	HP_0000486	Strabismus	D013285	Strabismus	109369	EFO_0003966	eye disease	16	CHEMBL526
GABRA1	ENSG00000022355	GABA-A receptor; anion channel	CHEMBL526	GABA-A receptor; anion channel positive allosteric modulator	POSITIVE MODULATOR	PROPOFOL	1989	3	HP_0002093	Respiratory insufficiency	D012131	Respiratory Insufficiency	109370	EFO_0000684	respiratory system disease	16	CHEMBL526
GABRA1	ENSG00000022355	GABA-A receptor; anion channel	CHEMBL526	GABA-A receptor; anion channel positive allosteric modulator	POSITIVE MODULATOR	PROPOFOL	1989	3	HP_0003418	Back pain	D001416	Back Pain	109371	EFO_0000618 | HP_0000707 | HP_0003011	nervous system disease | abnormality of the nervous system | abnormality of the musculature	16	CHEMBL526
GABRA1	ENSG00000022355	GABA-A receptor; anion channel	CHEMBL526	GABA-A receptor; anion channel positive allosteric modulator	POSITIVE MODULATOR	PROPOFOL	1989	2	HP_0011110	Recurrent tonsillitis	D014069	Tonsillitis	109372	EFO_0005741 | EFO_0000540 | HP_0002715	infectious disease | immune system disease | abnormality of the immune system	16	CHEMBL526
GABRA1	ENSG00000022355	GABA-A receptor; anion channel	CHEMBL526	GABA-A receptor; anion channel positive allosteric modulator	POSITIVE MODULATOR	PROPOFOL	1989	3	EFO_0003870	brain aneurysm	D002532	Intracranial Aneurysm	119529	EFO_0000618 | EFO_0000319	nervous system disease | cardiovascular disease	16	CHEMBL526
GABRA1	ENSG00000022355	GABA-A receptor; anion channel	CHEMBL526	GABA-A receptor; anion channel positive allosteric modulator	POSITIVE MODULATOR	PROPOFOL	1989	2	EFO_0009854	treatment resistant depression	D061218	Depressive Disorder, Treatment-Resistant	119530	EFO_0000677 | EFO_0000618	mental or behavioural disorder | nervous system disease	16	CHEMBL526
GABRA1	ENSG00000022355	GABA-A receptor; anion channel	CHEMBL526	GABA-A receptor; anion channel positive allosteric modulator	POSITIVE MODULATOR	PROPOFOL	1989	3	EFO_1000637	acute respiratory distress syndrome	D012128	Respiratory Distress Syndrome	119531	EFO_0000684	respiratory system disease	16	CHEMBL526
GABRA1	ENSG00000022355	GABA-A receptor; anion channel	CHEMBL526	GABA-A receptor; anion channel positive allosteric modulator	POSITIVE MODULATOR	PROPOFOL	1989	1	EFO_1001951	colorectal carcinoma	D015179	Colorectal Neoplasms	119532	EFO_0000616 | EFO_0000405	neoplasm | digestive system disease	16	CHEMBL526
GABRA1	ENSG00000022355	GABA-A receptor; anion channel	CHEMBL526	GABA-A receptor; anion channel positive allosteric modulator	POSITIVE MODULATOR	PROPOFOL	1989	0.5	HP_0000713	Agitation	D011595	Psychomotor Agitation	119533	HP_0000707	abnormality of the nervous system	16	CHEMBL526
GABRA1	ENSG00000022355	GABA-A receptor; anion channel	CHEMBL526	GABA-A receptor; anion channel positive allosteric modulator	POSITIVE MODULATOR	PROPOFOL	1989	0.5	HP_0000989	Pruritus	D011537	Pruritus	119534	EFO_0010285	integumentary system disease	16	CHEMBL526
GABRA1	ENSG00000022355	GABA-A receptor; anion channel	CHEMBL526	GABA-A receptor; anion channel positive allosteric modulator	POSITIVE MODULATOR	PROPOFOL	1989	1	HP_0031273	Shock	D012769	Shock	119537	EFO_0000319 | EFO_0000546	cardiovascular disease | injury	16	CHEMBL526
GABRA1	ENSG00000022355	GABA-A receptor; anion channel	CHEMBL526	GABA-A receptor; anion channel positive allosteric modulator	POSITIVE MODULATOR	PROPOFOL	1989	1	MONDO_0002009	major depressive disorder	D003865	Depressive Disorder, Major	119538	EFO_0000677 | EFO_0000618	mental or behavioural disorder | nervous system disease	16	CHEMBL526
GABRA1	ENSG00000022355	GABA-A receptor; anion channel	CHEMBL526	GABA-A receptor; anion channel positive allosteric modulator	POSITIVE MODULATOR	PROPOFOL	1989	2	MONDO_0021117	lung neoplasm	D008175	Lung Neoplasms	119539	EFO_0000684 | EFO_0000616	respiratory system disease | neoplasm	16	CHEMBL526
GABRA1	ENSG00000022355	GABA-A receptor; anion channel	CHEMBL526	GABA-A receptor; anion channel positive allosteric modulator	POSITIVE MODULATOR	PROPOFOL	1989	3	MONDO_0043510	brain injury	D001930	Brain Injuries	119540	EFO_0000546 | EFO_0000618	injury | nervous system disease	16	CHEMBL526
GABRA1	ENSG00000022355	GABA-A receptor; anion channel	CHEMBL526	GABA-A receptor; anion channel positive allosteric modulator	POSITIVE MODULATOR	PROPOFOL	1989	3	EFO_0000694	severe acute respiratory syndrome	D045169	Severe Acute Respiratory Syndrome	127848	EFO_0005741 | EFO_0000684	infectious disease | respiratory system disease	16	CHEMBL526
GABRA1	ENSG00000022355	GABA-A receptor; anion channel	CHEMBL526	GABA-A receptor; anion channel positive allosteric modulator	POSITIVE MODULATOR	PROPOFOL	1989	3	EFO_0001073	obesity	D009765	Obesity	127849	EFO_0000589	metabolic disease	16	CHEMBL526
GABRA1	ENSG00000022355	GABA-A receptor; anion channel	CHEMBL526	GABA-A receptor; anion channel positive allosteric modulator	POSITIVE MODULATOR	PROPOFOL	1989	2	EFO_0001645	coronary artery disease	D003327	Coronary Disease	127850	EFO_0000677 | EFO_0000618 | HP_0000707	mental or behavioural disorder | nervous system disease | abnormality of the nervous system	16	CHEMBL526
GABRA1	ENSG00000022355	GABA-A receptor; anion channel	CHEMBL526	GABA-A receptor; anion channel positive allosteric modulator	POSITIVE MODULATOR	PROPOFOL	1989	3	EFO_0002687	ischemia reperfusion injury	D015427	Reperfusion Injury	127851	EFO_0000546	injury	16	CHEMBL526
GABRA1	ENSG00000022355	GABA-A receptor; anion channel	CHEMBL526	GABA-A receptor; anion channel positive allosteric modulator	POSITIVE MODULATOR	PROPOFOL	1989	3	MONDO_0007576	esophageal cancer	D004938	Esophageal Neoplasms	127852	EFO_0000616 | EFO_0000405	neoplasm | digestive system disease	16	CHEMBL526
GABRA1	ENSG00000022355	GABA-A receptor; anion channel	CHEMBL526	GABA-A receptor; anion channel positive allosteric modulator	POSITIVE MODULATOR	PROPOFOL	1989	1	EFO_0003884	chronic kidney disease	D051436	Renal Insufficiency, Chronic	138738	HP_0000079	abnormality of the urinary system	16	CHEMBL526
GABRA1	ENSG00000022355	GABA-A receptor; anion channel	CHEMBL526	GABA-A receptor; anion channel positive allosteric modulator	POSITIVE MODULATOR	PROPOFOL	1989	3	EFO_0007355	male reproductive organ cancer	D005834	Genital Neoplasms, Male	138739	EFO_0000512 | EFO_0000616	reproductive system disease | neoplasm	16	CHEMBL526
GABRA1	ENSG00000022355	GABA-A receptor; anion channel	CHEMBL526	GABA-A receptor; anion channel positive allosteric modulator	POSITIVE MODULATOR	PROPOFOL	1989	0.5	EFO_0007490	spinal stenosis	D013130	Spinal Stenosis	138740	HP_0000924 | HP_0003011	abnormality of the skeletal system | abnormality of the musculature	16	CHEMBL526
GABRA1	ENSG00000022355	GABA-A receptor; anion channel	CHEMBL526	GABA-A receptor; anion channel positive allosteric modulator	POSITIVE MODULATOR	PROPOFOL	1989	3	EFO_1000644	newborn respiratory distress syndrome	D012127	Respiratory Distress Syndrome, Newborn	138741	HP_0001197 | EFO_0000684	abnormality of prenatal development or birth | respiratory system disease	16	CHEMBL526
GABRA1	ENSG00000022355	GABA-A receptor; anion channel	CHEMBL526	GABA-A receptor; anion channel positive allosteric modulator	POSITIVE MODULATOR	PROPOFOL	1989	0.5	MONDO_0002050	depressive disorder	D003866	Depressive Disorder	138742	EFO_0000677	mental or behavioural disorder	16	CHEMBL526
GABRA1	ENSG00000022355	GABA-A receptor; anion channel	CHEMBL526	GABA-A receptor; anion channel positive allosteric modulator	POSITIVE MODULATOR	PROPOFOL	1989	2	MONDO_0005277	migraine disorder	D008881	Migraine Disorders	138743	EFO_0000677 | EFO_0000618 | HP_0000707 | EFO_0000319	mental or behavioural disorder | nervous system disease | abnormality of the nervous system | cardiovascular disease	16	CHEMBL526
GABRA1	ENSG00000022355	GABA-A receptor; anion channel	CHEMBL526	GABA-A receptor; anion channel positive allosteric modulator	POSITIVE MODULATOR	PROPOFOL	1989	2	EFO_0004888	post operative nausea and vomiting	D020250	Postoperative Nausea and Vomiting	145170	EFO_0000405 | EFO_0003765	digestive system disease | general symptoms and signs	16	CHEMBL526
GABRA1	ENSG00000022355	GABA-A receptor; anion channel	CHEMBL526	GABA-A receptor; anion channel positive allosteric modulator	POSITIVE MODULATOR	PROPOFOL	1989	3	EFO_0009267	delirium	D003693	Delirium	145171	EFO_0000677 | EFO_0000618 | HP_0000707	mental or behavioural disorder | nervous system disease | abnormality of the nervous system	16	CHEMBL526
GABRA1	ENSG00000022355	GABA-A receptor; anion channel	CHEMBL526	GABA-A receptor; anion channel positive allosteric modulator	POSITIVE MODULATOR	PROPOFOL	1989	1	EFO_1001210	tethered spinal cord syndrome	D009436	Neural Tube Defects	145172	EFO_0000618 | HP_0001197	nervous system disease | abnormality of prenatal development or birth	16	CHEMBL526
GABRA1	ENSG00000022355	GABA-A receptor; anion channel	CHEMBL526	GABA-A receptor; anion channel positive allosteric modulator	POSITIVE MODULATOR	PROPOFOL	1989	3	MONDO_0004992	cancer	D009369	Neoplasms	145173	EFO_0000616	neoplasm	16	CHEMBL526
GABRB2	ENSG00000145864	GABA-A receptor; anion channel	CHEMBL526	GABA-A receptor; anion channel positive allosteric modulator	POSITIVE MODULATOR	PROPOFOL	1989	2	EFO_0000565	leukemia	D007938	Leukemia	23746	HP_0000924 | HP_0003011 | EFO_0000540 | EFO_0000616 | HP_0001871	abnormality of the skeletal system | abnormality of the musculature | immune system disease | neoplasm | abnormality of blood and blood-forming tissues	16	CHEMBL526
GABRB2	ENSG00000145864	GABA-A receptor; anion channel	CHEMBL526	GABA-A receptor; anion channel positive allosteric modulator	POSITIVE MODULATOR	PROPOFOL	1989	2	EFO_0001074	morbid obesity	D009767	Obesity, Morbid	24824	EFO_0000589	metabolic disease	16	CHEMBL526
GABRB2	ENSG00000145864	GABA-A receptor; anion channel	CHEMBL526	GABA-A receptor; anion channel positive allosteric modulator	POSITIVE MODULATOR	PROPOFOL	1989	3	EFO_0003843	pain	D010146	Pain	24825	EFO_0003765	general symptoms and signs	16	CHEMBL526
GABRB2	ENSG00000145864	GABA-A receptor; anion channel	CHEMBL526	GABA-A receptor; anion channel positive allosteric modulator	POSITIVE MODULATOR	PROPOFOL	1989	3	EFO_0000537	hypertension	D006973	Hypertension	26846	EFO_0000319	cardiovascular disease	16	CHEMBL526
GABRB2	ENSG00000145864	GABA-A receptor; anion channel	CHEMBL526	GABA-A receptor; anion channel positive allosteric modulator	POSITIVE MODULATOR	PROPOFOL	1989	3	EFO_0000713	subarachnoid hemorrhage	D013345	Subarachnoid Hemorrhage	26847	EFO_0000677 | EFO_0000618 | HP_0000707 | EFO_0000319 | HP_0001871	mental or behavioural disorder | nervous system disease | abnormality of the nervous system | cardiovascular disease | abnormality of blood and blood-forming tissues	16	CHEMBL526
GABRB2	ENSG00000145864	GABA-A receptor; anion channel	CHEMBL526	GABA-A receptor; anion channel positive allosteric modulator	POSITIVE MODULATOR	PROPOFOL	1989	2	EFO_0005251	hypotension	D007022	Hypotension	27402	EFO_0000319	cardiovascular disease	16	CHEMBL526
GABRB2	ENSG00000145864	GABA-A receptor; anion channel	CHEMBL526	GABA-A receptor; anion channel positive allosteric modulator	POSITIVE MODULATOR	PROPOFOL	1989	2	EFO_0000546	injury	D014947	Wounds and Injuries	28467	HP_0003011 | EFO_1001986 | HP_0000924 | EFO_0000546	abnormality of the musculature | connective tissue disease | abnormality of the skeletal system | injury	16	CHEMBL526
GABRB2	ENSG00000145864	GABA-A receptor; anion channel	CHEMBL526	GABA-A receptor; anion channel positive allosteric modulator	POSITIVE MODULATOR	PROPOFOL	1989	1	EFO_0004698	insomnia	D007319	Sleep Initiation and Maintenance Disorders	44123	EFO_0000677	mental or behavioural disorder	16	CHEMBL526
GABRB2	ENSG00000145864	GABA-A receptor; anion channel	CHEMBL526	GABA-A receptor; anion channel positive allosteric modulator	POSITIVE MODULATOR	PROPOFOL	1989	1	EFO_0003917	premature birth	D047928	Premature Birth	46849	EFO_0000512	reproductive system disease	16	CHEMBL526
GABRB2	ENSG00000145864	GABA-A receptor; anion channel	CHEMBL526	GABA-A receptor; anion channel positive allosteric modulator	POSITIVE MODULATOR	PROPOFOL	1989	2	EFO_0003918	obstructive sleep apnea	D020181	Sleep Apnea, Obstructive	46854	EFO_0000677 | EFO_0000684 | EFO_0000618	mental or behavioural disorder | respiratory system disease | nervous system disease	16	CHEMBL526
GABRB2	ENSG00000145864	GABA-A receptor; anion channel	CHEMBL526	GABA-A receptor; anion channel positive allosteric modulator	POSITIVE MODULATOR	PROPOFOL	1989	3	EFO_0003777	heart disease	D006331	Heart Diseases	48859	EFO_0000319	cardiovascular disease	16	CHEMBL526
GABRB2	ENSG00000145864	GABA-A receptor; anion channel	CHEMBL526	GABA-A receptor; anion channel positive allosteric modulator	POSITIVE MODULATOR	PROPOFOL	1989	1	MP_0001845	inflammation	D007249	Inflammation	52200	HP_0002715	abnormality of the immune system	16	CHEMBL526
GABRB2	ENSG00000145864	GABA-A receptor; anion channel	CHEMBL526	GABA-A receptor; anion channel positive allosteric modulator	POSITIVE MODULATOR	PROPOFOL	1989	3	EFO_0000616	neoplasm	D009369	Neoplasms	61331	EFO_0000616	neoplasm	16	CHEMBL526
GABRB2	ENSG00000145864	GABA-A receptor; anion channel	CHEMBL526	GABA-A receptor; anion channel positive allosteric modulator	POSITIVE MODULATOR	PROPOFOL	1989	3	EFO_0000662	polyp	D011125	Adenomatous Polyposis Coli	61332	EFO_0000616	neoplasm	16	CHEMBL526
GABRB2	ENSG00000145864	GABA-A receptor; anion channel	CHEMBL526	GABA-A receptor; anion channel positive allosteric modulator	POSITIVE MODULATOR	PROPOFOL	1989	3	EFO_0000712	stroke	D020521	Stroke	61334	EFO_0000319 | EFO_0000618 | HP_0000707	cardiovascular disease | nervous system disease | abnormality of the nervous system	16	CHEMBL526
GABRB2	ENSG00000145864	GABA-A receptor; anion channel	CHEMBL526	GABA-A receptor; anion channel positive allosteric modulator	POSITIVE MODULATOR	PROPOFOL	1989	3	EFO_0001422	cirrhosis of liver	D008103	Liver Cirrhosis	61336	EFO_0000405 | EFO_0004582	digestive system disease | liver enzyme measurement	16	CHEMBL526
GABRB2	ENSG00000145864	GABA-A receptor; anion channel	CHEMBL526	GABA-A receptor; anion channel positive allosteric modulator	POSITIVE MODULATOR	PROPOFOL	1989	3	EFO_0002618	pancreatic carcinoma	D010190	Pancreatic Neoplasms	61337	EFO_0000616 | EFO_0000589	neoplasm | metabolic disease	16	CHEMBL526
GABRB2	ENSG00000145864	GABA-A receptor; anion channel	CHEMBL526	GABA-A receptor; anion channel positive allosteric modulator	POSITIVE MODULATOR	PROPOFOL	1989	2	EFO_0003855	intestinal polyp	D007417	Intestinal Polyps	61338	EFO_0000616	neoplasm	16	CHEMBL526
GABRB2	ENSG00000145864	GABA-A receptor; anion channel	CHEMBL526	GABA-A receptor; anion channel positive allosteric modulator	POSITIVE MODULATOR	PROPOFOL	1989	3	EFO_0003869	breast neoplasm	D001943	Breast Neoplasms	61339	EFO_0000616 | EFO_0010285 | EFO_0000512	neoplasm | integumentary system disease | reproductive system disease	16	CHEMBL526
GABRB2	ENSG00000145864	GABA-A receptor; anion channel	CHEMBL526	GABA-A receptor; anion channel positive allosteric modulator	POSITIVE MODULATOR	PROPOFOL	1989	1	EFO_0004273	scoliosis	D012600	Scoliosis	61340	HP_0000924 | HP_0003011	abnormality of the skeletal system | abnormality of the musculature	16	CHEMBL526
GABRB2	ENSG00000145864	GABA-A receptor; anion channel	CHEMBL526	GABA-A receptor; anion channel positive allosteric modulator	POSITIVE MODULATOR	PROPOFOL	1989	3	EFO_0006834	septic shock	D012772	Shock, Septic	61341	EFO_0005741 | EFO_0004872	infectious disease | inflammatory biomarker measurement	16	CHEMBL526
GABRB2	ENSG00000145864	GABA-A receptor; anion channel	CHEMBL526	GABA-A receptor; anion channel positive allosteric modulator	POSITIVE MODULATOR	PROPOFOL	1989	1	EFO_1001454	amnesia	D000647	Amnesia	61342	EFO_0000677 | EFO_0000618	mental or behavioural disorder | nervous system disease	16	CHEMBL526
GABRB2	ENSG00000145864	GABA-A receptor; anion channel	CHEMBL526	GABA-A receptor; anion channel positive allosteric modulator	POSITIVE MODULATOR	PROPOFOL	1989	1	HP_0100806	Sepsis	D018805	Sepsis	61344	EFO_0005741 | EFO_0000540 | HP_0002715 | EFO_0004872	infectious disease | immune system disease | abnormality of the immune system | inflammatory biomarker measurement	16	CHEMBL526
GABRB2	ENSG00000145864	GABA-A receptor; anion channel	CHEMBL526	GABA-A receptor; anion channel positive allosteric modulator	POSITIVE MODULATOR	PROPOFOL	1989	0.5	EFO_0004259	osteonecrosis	D010020	Osteonecrosis	109366	HP_0000924 | EFO_1001986 | EFO_0000540 | HP_0002715 | EFO_0004872	abnormality of the skeletal system | connective tissue disease | immune system disease | abnormality of the immune system | inflammatory biomarker measurement	16	CHEMBL526
GABRB2	ENSG00000145864	GABA-A receptor; anion channel	CHEMBL526	GABA-A receptor; anion channel positive allosteric modulator	POSITIVE MODULATOR	PROPOFOL	1989	3	EFO_0008526	status epilepticus	D013226	Status Epilepticus	109367	EFO_0000618	nervous system disease	16	CHEMBL526
GABRB2	ENSG00000145864	GABA-A receptor; anion channel	CHEMBL526	GABA-A receptor; anion channel positive allosteric modulator	POSITIVE MODULATOR	PROPOFOL	1989	1	EFO_1002048	kidney failure	D051437	Renal Insufficiency	109368	HP_0000079	abnormality of the urinary system	16	CHEMBL526
GABRB2	ENSG00000145864	GABA-A receptor; anion channel	CHEMBL526	GABA-A receptor; anion channel positive allosteric modulator	POSITIVE MODULATOR	PROPOFOL	1989	2	HP_0000486	Strabismus	D013285	Strabismus	109369	EFO_0003966	eye disease	16	CHEMBL526
GABRB2	ENSG00000145864	GABA-A receptor; anion channel	CHEMBL526	GABA-A receptor; anion channel positive allosteric modulator	POSITIVE MODULATOR	PROPOFOL	1989	3	HP_0002093	Respiratory insufficiency	D012131	Respiratory Insufficiency	109370	EFO_0000684	respiratory system disease	16	CHEMBL526
GABRB2	ENSG00000145864	GABA-A receptor; anion channel	CHEMBL526	GABA-A receptor; anion channel positive allosteric modulator	POSITIVE MODULATOR	PROPOFOL	1989	3	HP_0003418	Back pain	D001416	Back Pain	109371	EFO_0000618 | HP_0000707 | HP_0003011	nervous system disease | abnormality of the nervous system | abnormality of the musculature	16	CHEMBL526
GABRB2	ENSG00000145864	GABA-A receptor; anion channel	CHEMBL526	GABA-A receptor; anion channel positive allosteric modulator	POSITIVE MODULATOR	PROPOFOL	1989	2	HP_0011110	Recurrent tonsillitis	D014069	Tonsillitis	109372	EFO_0005741 | EFO_0000540 | HP_0002715	infectious disease | immune system disease | abnormality of the immune system	16	CHEMBL526
GABRB2	ENSG00000145864	GABA-A receptor; anion channel	CHEMBL526	GABA-A receptor; anion channel positive allosteric modulator	POSITIVE MODULATOR	PROPOFOL	1989	3	EFO_0003870	brain aneurysm	D002532	Intracranial Aneurysm	119529	EFO_0000618 | EFO_0000319	nervous system disease | cardiovascular disease	16	CHEMBL526
GABRB2	ENSG00000145864	GABA-A receptor; anion channel	CHEMBL526	GABA-A receptor; anion channel positive allosteric modulator	POSITIVE MODULATOR	PROPOFOL	1989	2	EFO_0009854	treatment resistant depression	D061218	Depressive Disorder, Treatment-Resistant	119530	EFO_0000677 | EFO_0000618	mental or behavioural disorder | nervous system disease	16	CHEMBL526
GABRB2	ENSG00000145864	GABA-A receptor; anion channel	CHEMBL526	GABA-A receptor; anion channel positive allosteric modulator	POSITIVE MODULATOR	PROPOFOL	1989	3	EFO_1000637	acute respiratory distress syndrome	D012128	Respiratory Distress Syndrome	119531	EFO_0000684	respiratory system disease	16	CHEMBL526
GABRB2	ENSG00000145864	GABA-A receptor; anion channel	CHEMBL526	GABA-A receptor; anion channel positive allosteric modulator	POSITIVE MODULATOR	PROPOFOL	1989	1	EFO_1001951	colorectal carcinoma	D015179	Colorectal Neoplasms	119532	EFO_0000616 | EFO_0000405	neoplasm | digestive system disease	16	CHEMBL526
GABRB2	ENSG00000145864	GABA-A receptor; anion channel	CHEMBL526	GABA-A receptor; anion channel positive allosteric modulator	POSITIVE MODULATOR	PROPOFOL	1989	0.5	HP_0000713	Agitation	D011595	Psychomotor Agitation	119533	HP_0000707	abnormality of the nervous system	16	CHEMBL526
GABRB2	ENSG00000145864	GABA-A receptor; anion channel	CHEMBL526	GABA-A receptor; anion channel positive allosteric modulator	POSITIVE MODULATOR	PROPOFOL	1989	0.5	HP_0000989	Pruritus	D011537	Pruritus	119534	EFO_0010285	integumentary system disease	16	CHEMBL526
GABRB2	ENSG00000145864	GABA-A receptor; anion channel	CHEMBL526	GABA-A receptor; anion channel positive allosteric modulator	POSITIVE MODULATOR	PROPOFOL	1989	1	HP_0031273	Shock	D012769	Shock	119537	EFO_0000319 | EFO_0000546	cardiovascular disease | injury	16	CHEMBL526
GABRB2	ENSG00000145864	GABA-A receptor; anion channel	CHEMBL526	GABA-A receptor; anion channel positive allosteric modulator	POSITIVE MODULATOR	PROPOFOL	1989	1	MONDO_0002009	major depressive disorder	D003865	Depressive Disorder, Major	119538	EFO_0000677 | EFO_0000618	mental or behavioural disorder | nervous system disease	16	CHEMBL526
GABRB2	ENSG00000145864	GABA-A receptor; anion channel	CHEMBL526	GABA-A receptor; anion channel positive allosteric modulator	POSITIVE MODULATOR	PROPOFOL	1989	2	MONDO_0021117	lung neoplasm	D008175	Lung Neoplasms	119539	EFO_0000684 | EFO_0000616	respiratory system disease | neoplasm	16	CHEMBL526
GABRB2	ENSG00000145864	GABA-A receptor; anion channel	CHEMBL526	GABA-A receptor; anion channel positive allosteric modulator	POSITIVE MODULATOR	PROPOFOL	1989	3	MONDO_0043510	brain injury	D001930	Brain Injuries	119540	EFO_0000546 | EFO_0000618	injury | nervous system disease	16	CHEMBL526
GABRB2	ENSG00000145864	GABA-A receptor; anion channel	CHEMBL526	GABA-A receptor; anion channel positive allosteric modulator	POSITIVE MODULATOR	PROPOFOL	1989	3	EFO_0000694	severe acute respiratory syndrome	D045169	Severe Acute Respiratory Syndrome	127848	EFO_0005741 | EFO_0000684	infectious disease | respiratory system disease	16	CHEMBL526
GABRB2	ENSG00000145864	GABA-A receptor; anion channel	CHEMBL526	GABA-A receptor; anion channel positive allosteric modulator	POSITIVE MODULATOR	PROPOFOL	1989	3	EFO_0001073	obesity	D009765	Obesity	127849	EFO_0000589	metabolic disease	16	CHEMBL526
GABRB2	ENSG00000145864	GABA-A receptor; anion channel	CHEMBL526	GABA-A receptor; anion channel positive allosteric modulator	POSITIVE MODULATOR	PROPOFOL	1989	2	EFO_0001645	coronary artery disease	D003327	Coronary Disease	127850	EFO_0000677 | EFO_0000618 | HP_0000707	mental or behavioural disorder | nervous system disease | abnormality of the nervous system	16	CHEMBL526
GABRB2	ENSG00000145864	GABA-A receptor; anion channel	CHEMBL526	GABA-A receptor; anion channel positive allosteric modulator	POSITIVE MODULATOR	PROPOFOL	1989	3	EFO_0002687	ischemia reperfusion injury	D015427	Reperfusion Injury	127851	EFO_0000546	injury	16	CHEMBL526
GABRB2	ENSG00000145864	GABA-A receptor; anion channel	CHEMBL526	GABA-A receptor; anion channel positive allosteric modulator	POSITIVE MODULATOR	PROPOFOL	1989	3	MONDO_0007576	esophageal cancer	D004938	Esophageal Neoplasms	127852	EFO_0000616 | EFO_0000405	neoplasm | digestive system disease	16	CHEMBL526
GABRB2	ENSG00000145864	GABA-A receptor; anion channel	CHEMBL526	GABA-A receptor; anion channel positive allosteric modulator	POSITIVE MODULATOR	PROPOFOL	1989	1	EFO_0003884	chronic kidney disease	D051436	Renal Insufficiency, Chronic	138738	HP_0000079	abnormality of the urinary system	16	CHEMBL526
GABRB2	ENSG00000145864	GABA-A receptor; anion channel	CHEMBL526	GABA-A receptor; anion channel positive allosteric modulator	POSITIVE MODULATOR	PROPOFOL	1989	3	EFO_0007355	male reproductive organ cancer	D005834	Genital Neoplasms, Male	138739	EFO_0000512 | EFO_0000616	reproductive system disease | neoplasm	16	CHEMBL526
GABRB2	ENSG00000145864	GABA-A receptor; anion channel	CHEMBL526	GABA-A receptor; anion channel positive allosteric modulator	POSITIVE MODULATOR	PROPOFOL	1989	0.5	EFO_0007490	spinal stenosis	D013130	Spinal Stenosis	138740	HP_0000924 | HP_0003011	abnormality of the skeletal system | abnormality of the musculature	16	CHEMBL526
GABRB2	ENSG00000145864	GABA-A receptor; anion channel	CHEMBL526	GABA-A receptor; anion channel positive allosteric modulator	POSITIVE MODULATOR	PROPOFOL	1989	3	EFO_1000644	newborn respiratory distress syndrome	D012127	Respiratory Distress Syndrome, Newborn	138741	HP_0001197 | EFO_0000684	abnormality of prenatal development or birth | respiratory system disease	16	CHEMBL526
GABRB2	ENSG00000145864	GABA-A receptor; anion channel	CHEMBL526	GABA-A receptor; anion channel positive allosteric modulator	POSITIVE MODULATOR	PROPOFOL	1989	0.5	MONDO_0002050	depressive disorder	D003866	Depressive Disorder	138742	EFO_0000677	mental or behavioural disorder	16	CHEMBL526
GABRB2	ENSG00000145864	GABA-A receptor; anion channel	CHEMBL526	GABA-A receptor; anion channel positive allosteric modulator	POSITIVE MODULATOR	PROPOFOL	1989	2	MONDO_0005277	migraine disorder	D008881	Migraine Disorders	138743	EFO_0000677 | EFO_0000618 | HP_0000707 | EFO_0000319	mental or behavioural disorder | nervous system disease | abnormality of the nervous system | cardiovascular disease	16	CHEMBL526
GABRB2	ENSG00000145864	GABA-A receptor; anion channel	CHEMBL526	GABA-A receptor; anion channel positive allosteric modulator	POSITIVE MODULATOR	PROPOFOL	1989	2	EFO_0004888	post operative nausea and vomiting	D020250	Postoperative Nausea and Vomiting	145170	EFO_0000405 | EFO_0003765	digestive system disease | general symptoms and signs	16	CHEMBL526
GABRB2	ENSG00000145864	GABA-A receptor; anion channel	CHEMBL526	GABA-A receptor; anion channel positive allosteric modulator	POSITIVE MODULATOR	PROPOFOL	1989	3	EFO_0009267	delirium	D003693	Delirium	145171	EFO_0000677 | EFO_0000618 | HP_0000707	mental or behavioural disorder | nervous system disease | abnormality of the nervous system	16	CHEMBL526
GABRB2	ENSG00000145864	GABA-A receptor; anion channel	CHEMBL526	GABA-A receptor; anion channel positive allosteric modulator	POSITIVE MODULATOR	PROPOFOL	1989	1	EFO_1001210	tethered spinal cord syndrome	D009436	Neural Tube Defects	145172	EFO_0000618 | HP_0001197	nervous system disease | abnormality of prenatal development or birth	16	CHEMBL526
GABRB2	ENSG00000145864	GABA-A receptor; anion channel	CHEMBL526	GABA-A receptor; anion channel positive allosteric modulator	POSITIVE MODULATOR	PROPOFOL	1989	3	MONDO_0004992	cancer	D009369	Neoplasms	145173	EFO_0000616	neoplasm	16	CHEMBL526
GABRG2	ENSG00000113327	GABA-A receptor; anion channel	CHEMBL526	GABA-A receptor; anion channel positive allosteric modulator	POSITIVE MODULATOR	PROPOFOL	1989	2	EFO_0000565	leukemia	D007938	Leukemia	23746	HP_0000924 | HP_0003011 | EFO_0000540 | EFO_0000616 | HP_0001871	abnormality of the skeletal system | abnormality of the musculature | immune system disease | neoplasm | abnormality of blood and blood-forming tissues	16	CHEMBL526
GABRG2	ENSG00000113327	GABA-A receptor; anion channel	CHEMBL526	GABA-A receptor; anion channel positive allosteric modulator	POSITIVE MODULATOR	PROPOFOL	1989	2	EFO_0001074	morbid obesity	D009767	Obesity, Morbid	24824	EFO_0000589	metabolic disease	16	CHEMBL526
GABRG2	ENSG00000113327	GABA-A receptor; anion channel	CHEMBL526	GABA-A receptor; anion channel positive allosteric modulator	POSITIVE MODULATOR	PROPOFOL	1989	3	EFO_0003843	pain	D010146	Pain	24825	EFO_0003765	general symptoms and signs	16	CHEMBL526
GABRG2	ENSG00000113327	GABA-A receptor; anion channel	CHEMBL526	GABA-A receptor; anion channel positive allosteric modulator	POSITIVE MODULATOR	PROPOFOL	1989	3	EFO_0000537	hypertension	D006973	Hypertension	26846	EFO_0000319	cardiovascular disease	16	CHEMBL526
GABRG2	ENSG00000113327	GABA-A receptor; anion channel	CHEMBL526	GABA-A receptor; anion channel positive allosteric modulator	POSITIVE MODULATOR	PROPOFOL	1989	3	EFO_0000713	subarachnoid hemorrhage	D013345	Subarachnoid Hemorrhage	26847	EFO_0000677 | EFO_0000618 | HP_0000707 | EFO_0000319 | HP_0001871	mental or behavioural disorder | nervous system disease | abnormality of the nervous system | cardiovascular disease | abnormality of blood and blood-forming tissues	16	CHEMBL526
GABRG2	ENSG00000113327	GABA-A receptor; anion channel	CHEMBL526	GABA-A receptor; anion channel positive allosteric modulator	POSITIVE MODULATOR	PROPOFOL	1989	2	EFO_0005251	hypotension	D007022	Hypotension	27402	EFO_0000319	cardiovascular disease	16	CHEMBL526
GABRG2	ENSG00000113327	GABA-A receptor; anion channel	CHEMBL526	GABA-A receptor; anion channel positive allosteric modulator	POSITIVE MODULATOR	PROPOFOL	1989	2	EFO_0000546	injury	D014947	Wounds and Injuries	28467	HP_0003011 | EFO_1001986 | HP_0000924 | EFO_0000546	abnormality of the musculature | connective tissue disease | abnormality of the skeletal system | injury	16	CHEMBL526
GABRG2	ENSG00000113327	GABA-A receptor; anion channel	CHEMBL526	GABA-A receptor; anion channel positive allosteric modulator	POSITIVE MODULATOR	PROPOFOL	1989	1	EFO_0004698	insomnia	D007319	Sleep Initiation and Maintenance Disorders	44123	EFO_0000677	mental or behavioural disorder	16	CHEMBL526
GABRG2	ENSG00000113327	GABA-A receptor; anion channel	CHEMBL526	GABA-A receptor; anion channel positive allosteric modulator	POSITIVE MODULATOR	PROPOFOL	1989	1	EFO_0003917	premature birth	D047928	Premature Birth	46849	EFO_0000512	reproductive system disease	16	CHEMBL526
GABRG2	ENSG00000113327	GABA-A receptor; anion channel	CHEMBL526	GABA-A receptor; anion channel positive allosteric modulator	POSITIVE MODULATOR	PROPOFOL	1989	2	EFO_0003918	obstructive sleep apnea	D020181	Sleep Apnea, Obstructive	46854	EFO_0000677 | EFO_0000684 | EFO_0000618	mental or behavioural disorder | respiratory system disease | nervous system disease	16	CHEMBL526
GABRG2	ENSG00000113327	GABA-A receptor; anion channel	CHEMBL526	GABA-A receptor; anion channel positive allosteric modulator	POSITIVE MODULATOR	PROPOFOL	1989	3	EFO_0003777	heart disease	D006331	Heart Diseases	48859	EFO_0000319	cardiovascular disease	16	CHEMBL526
GABRG2	ENSG00000113327	GABA-A receptor; anion channel	CHEMBL526	GABA-A receptor; anion channel positive allosteric modulator	POSITIVE MODULATOR	PROPOFOL	1989	1	MP_0001845	inflammation	D007249	Inflammation	52200	HP_0002715	abnormality of the immune system	16	CHEMBL526
GABRG2	ENSG00000113327	GABA-A receptor; anion channel	CHEMBL526	GABA-A receptor; anion channel positive allosteric modulator	POSITIVE MODULATOR	PROPOFOL	1989	3	EFO_0000616	neoplasm	D009369	Neoplasms	61331	EFO_0000616	neoplasm	16	CHEMBL526
GABRG2	ENSG00000113327	GABA-A receptor; anion channel	CHEMBL526	GABA-A receptor; anion channel positive allosteric modulator	POSITIVE MODULATOR	PROPOFOL	1989	3	EFO_0000662	polyp	D011125	Adenomatous Polyposis Coli	61332	EFO_0000616	neoplasm	16	CHEMBL526
GABRG2	ENSG00000113327	GABA-A receptor; anion channel	CHEMBL526	GABA-A receptor; anion channel positive allosteric modulator	POSITIVE MODULATOR	PROPOFOL	1989	3	EFO_0000712	stroke	D020521	Stroke	61334	EFO_0000319 | EFO_0000618 | HP_0000707	cardiovascular disease | nervous system disease | abnormality of the nervous system	16	CHEMBL526
GABRG2	ENSG00000113327	GABA-A receptor; anion channel	CHEMBL526	GABA-A receptor; anion channel positive allosteric modulator	POSITIVE MODULATOR	PROPOFOL	1989	3	EFO_0001422	cirrhosis of liver	D008103	Liver Cirrhosis	61336	EFO_0000405 | EFO_0004582	digestive system disease | liver enzyme measurement	16	CHEMBL526
GABRG2	ENSG00000113327	GABA-A receptor; anion channel	CHEMBL526	GABA-A receptor; anion channel positive allosteric modulator	POSITIVE MODULATOR	PROPOFOL	1989	3	EFO_0002618	pancreatic carcinoma	D010190	Pancreatic Neoplasms	61337	EFO_0000616 | EFO_0000589	neoplasm | metabolic disease	16	CHEMBL526
GABRG2	ENSG00000113327	GABA-A receptor; anion channel	CHEMBL526	GABA-A receptor; anion channel positive allosteric modulator	POSITIVE MODULATOR	PROPOFOL	1989	2	EFO_0003855	intestinal polyp	D007417	Intestinal Polyps	61338	EFO_0000616	neoplasm	16	CHEMBL526
GABRG2	ENSG00000113327	GABA-A receptor; anion channel	CHEMBL526	GABA-A receptor; anion channel positive allosteric modulator	POSITIVE MODULATOR	PROPOFOL	1989	3	EFO_0003869	breast neoplasm	D001943	Breast Neoplasms	61339	EFO_0000616 | EFO_0010285 | EFO_0000512	neoplasm | integumentary system disease | reproductive system disease	16	CHEMBL526
GABRG2	ENSG00000113327	GABA-A receptor; anion channel	CHEMBL526	GABA-A receptor; anion channel positive allosteric modulator	POSITIVE MODULATOR	PROPOFOL	1989	1	EFO_0004273	scoliosis	D012600	Scoliosis	61340	HP_0000924 | HP_0003011	abnormality of the skeletal system | abnormality of the musculature	16	CHEMBL526
GABRG2	ENSG00000113327	GABA-A receptor; anion channel	CHEMBL526	GABA-A receptor; anion channel positive allosteric modulator	POSITIVE MODULATOR	PROPOFOL	1989	3	EFO_0006834	septic shock	D012772	Shock, Septic	61341	EFO_0005741 | EFO_0004872	infectious disease | inflammatory biomarker measurement	16	CHEMBL526
GABRG2	ENSG00000113327	GABA-A receptor; anion channel	CHEMBL526	GABA-A receptor; anion channel positive allosteric modulator	POSITIVE MODULATOR	PROPOFOL	1989	1	EFO_1001454	amnesia	D000647	Amnesia	61342	EFO_0000677 | EFO_0000618	mental or behavioural disorder | nervous system disease	16	CHEMBL526
GABRG2	ENSG00000113327	GABA-A receptor; anion channel	CHEMBL526	GABA-A receptor; anion channel positive allosteric modulator	POSITIVE MODULATOR	PROPOFOL	1989	1	HP_0100806	Sepsis	D018805	Sepsis	61344	EFO_0005741 | EFO_0000540 | HP_0002715 | EFO_0004872	infectious disease | immune system disease | abnormality of the immune system | inflammatory biomarker measurement	16	CHEMBL526
GABRG2	ENSG00000113327	GABA-A receptor; anion channel	CHEMBL526	GABA-A receptor; anion channel positive allosteric modulator	POSITIVE MODULATOR	PROPOFOL	1989	0.5	EFO_0004259	osteonecrosis	D010020	Osteonecrosis	109366	HP_0000924 | EFO_1001986 | EFO_0000540 | HP_0002715 | EFO_0004872	abnormality of the skeletal system | connective tissue disease | immune system disease | abnormality of the immune system | inflammatory biomarker measurement	16	CHEMBL526
GABRG2	ENSG00000113327	GABA-A receptor; anion channel	CHEMBL526	GABA-A receptor; anion channel positive allosteric modulator	POSITIVE MODULATOR	PROPOFOL	1989	3	EFO_0008526	status epilepticus	D013226	Status Epilepticus	109367	EFO_0000618	nervous system disease	16	CHEMBL526
GABRG2	ENSG00000113327	GABA-A receptor; anion channel	CHEMBL526	GABA-A receptor; anion channel positive allosteric modulator	POSITIVE MODULATOR	PROPOFOL	1989	1	EFO_1002048	kidney failure	D051437	Renal Insufficiency	109368	HP_0000079	abnormality of the urinary system	16	CHEMBL526
GABRG2	ENSG00000113327	GABA-A receptor; anion channel	CHEMBL526	GABA-A receptor; anion channel positive allosteric modulator	POSITIVE MODULATOR	PROPOFOL	1989	2	HP_0000486	Strabismus	D013285	Strabismus	109369	EFO_0003966	eye disease	16	CHEMBL526
GABRG2	ENSG00000113327	GABA-A receptor; anion channel	CHEMBL526	GABA-A receptor; anion channel positive allosteric modulator	POSITIVE MODULATOR	PROPOFOL	1989	3	HP_0002093	Respiratory insufficiency	D012131	Respiratory Insufficiency	109370	EFO_0000684	respiratory system disease	16	CHEMBL526
GABRG2	ENSG00000113327	GABA-A receptor; anion channel	CHEMBL526	GABA-A receptor; anion channel positive allosteric modulator	POSITIVE MODULATOR	PROPOFOL	1989	3	HP_0003418	Back pain	D001416	Back Pain	109371	EFO_0000618 | HP_0000707 | HP_0003011	nervous system disease | abnormality of the nervous system | abnormality of the musculature	16	CHEMBL526
GABRG2	ENSG00000113327	GABA-A receptor; anion channel	CHEMBL526	GABA-A receptor; anion channel positive allosteric modulator	POSITIVE MODULATOR	PROPOFOL	1989	2	HP_0011110	Recurrent tonsillitis	D014069	Tonsillitis	109372	EFO_0005741 | EFO_0000540 | HP_0002715	infectious disease | immune system disease | abnormality of the immune system	16	CHEMBL526
GABRG2	ENSG00000113327	GABA-A receptor; anion channel	CHEMBL526	GABA-A receptor; anion channel positive allosteric modulator	POSITIVE MODULATOR	PROPOFOL	1989	3	EFO_0003870	brain aneurysm	D002532	Intracranial Aneurysm	119529	EFO_0000618 | EFO_0000319	nervous system disease | cardiovascular disease	16	CHEMBL526
GABRG2	ENSG00000113327	GABA-A receptor; anion channel	CHEMBL526	GABA-A receptor; anion channel positive allosteric modulator	POSITIVE MODULATOR	PROPOFOL	1989	2	EFO_0009854	treatment resistant depression	D061218	Depressive Disorder, Treatment-Resistant	119530	EFO_0000677 | EFO_0000618	mental or behavioural disorder | nervous system disease	16	CHEMBL526
GABRG2	ENSG00000113327	GABA-A receptor; anion channel	CHEMBL526	GABA-A receptor; anion channel positive allosteric modulator	POSITIVE MODULATOR	PROPOFOL	1989	3	EFO_1000637	acute respiratory distress syndrome	D012128	Respiratory Distress Syndrome	119531	EFO_0000684	respiratory system disease	16	CHEMBL526
GABRG2	ENSG00000113327	GABA-A receptor; anion channel	CHEMBL526	GABA-A receptor; anion channel positive allosteric modulator	POSITIVE MODULATOR	PROPOFOL	1989	1	EFO_1001951	colorectal carcinoma	D015179	Colorectal Neoplasms	119532	EFO_0000616 | EFO_0000405	neoplasm | digestive system disease	16	CHEMBL526
GABRG2	ENSG00000113327	GABA-A receptor; anion channel	CHEMBL526	GABA-A receptor; anion channel positive allosteric modulator	POSITIVE MODULATOR	PROPOFOL	1989	0.5	HP_0000713	Agitation	D011595	Psychomotor Agitation	119533	HP_0000707	abnormality of the nervous system	16	CHEMBL526
GABRG2	ENSG00000113327	GABA-A receptor; anion channel	CHEMBL526	GABA-A receptor; anion channel positive allosteric modulator	POSITIVE MODULATOR	PROPOFOL	1989	0.5	HP_0000989	Pruritus	D011537	Pruritus	119534	EFO_0010285	integumentary system disease	16	CHEMBL526
GABRG2	ENSG00000113327	GABA-A receptor; anion channel	CHEMBL526	GABA-A receptor; anion channel positive allosteric modulator	POSITIVE MODULATOR	PROPOFOL	1989	1	HP_0031273	Shock	D012769	Shock	119537	EFO_0000319 | EFO_0000546	cardiovascular disease | injury	16	CHEMBL526
GABRG2	ENSG00000113327	GABA-A receptor; anion channel	CHEMBL526	GABA-A receptor; anion channel positive allosteric modulator	POSITIVE MODULATOR	PROPOFOL	1989	1	MONDO_0002009	major depressive disorder	D003865	Depressive Disorder, Major	119538	EFO_0000677 | EFO_0000618	mental or behavioural disorder | nervous system disease	16	CHEMBL526
GABRG2	ENSG00000113327	GABA-A receptor; anion channel	CHEMBL526	GABA-A receptor; anion channel positive allosteric modulator	POSITIVE MODULATOR	PROPOFOL	1989	2	MONDO_0021117	lung neoplasm	D008175	Lung Neoplasms	119539	EFO_0000684 | EFO_0000616	respiratory system disease | neoplasm	16	CHEMBL526
GABRG2	ENSG00000113327	GABA-A receptor; anion channel	CHEMBL526	GABA-A receptor; anion channel positive allosteric modulator	POSITIVE MODULATOR	PROPOFOL	1989	3	MONDO_0043510	brain injury	D001930	Brain Injuries	119540	EFO_0000546 | EFO_0000618	injury | nervous system disease	16	CHEMBL526
GABRG2	ENSG00000113327	GABA-A receptor; anion channel	CHEMBL526	GABA-A receptor; anion channel positive allosteric modulator	POSITIVE MODULATOR	PROPOFOL	1989	3	EFO_0000694	severe acute respiratory syndrome	D045169	Severe Acute Respiratory Syndrome	127848	EFO_0005741 | EFO_0000684	infectious disease | respiratory system disease	16	CHEMBL526
GABRG2	ENSG00000113327	GABA-A receptor; anion channel	CHEMBL526	GABA-A receptor; anion channel positive allosteric modulator	POSITIVE MODULATOR	PROPOFOL	1989	3	EFO_0001073	obesity	D009765	Obesity	127849	EFO_0000589	metabolic disease	16	CHEMBL526
GABRG2	ENSG00000113327	GABA-A receptor; anion channel	CHEMBL526	GABA-A receptor; anion channel positive allosteric modulator	POSITIVE MODULATOR	PROPOFOL	1989	2	EFO_0001645	coronary artery disease	D003327	Coronary Disease	127850	EFO_0000677 | EFO_0000618 | HP_0000707	mental or behavioural disorder | nervous system disease | abnormality of the nervous system	16	CHEMBL526
GABRG2	ENSG00000113327	GABA-A receptor; anion channel	CHEMBL526	GABA-A receptor; anion channel positive allosteric modulator	POSITIVE MODULATOR	PROPOFOL	1989	3	EFO_0002687	ischemia reperfusion injury	D015427	Reperfusion Injury	127851	EFO_0000546	injury	16	CHEMBL526
GABRG2	ENSG00000113327	GABA-A receptor; anion channel	CHEMBL526	GABA-A receptor; anion channel positive allosteric modulator	POSITIVE MODULATOR	PROPOFOL	1989	3	MONDO_0007576	esophageal cancer	D004938	Esophageal Neoplasms	127852	EFO_0000616 | EFO_0000405	neoplasm | digestive system disease	16	CHEMBL526
GABRG2	ENSG00000113327	GABA-A receptor; anion channel	CHEMBL526	GABA-A receptor; anion channel positive allosteric modulator	POSITIVE MODULATOR	PROPOFOL	1989	1	EFO_0003884	chronic kidney disease	D051436	Renal Insufficiency, Chronic	138738	HP_0000079	abnormality of the urinary system	16	CHEMBL526
GABRG2	ENSG00000113327	GABA-A receptor; anion channel	CHEMBL526	GABA-A receptor; anion channel positive allosteric modulator	POSITIVE MODULATOR	PROPOFOL	1989	3	EFO_0007355	male reproductive organ cancer	D005834	Genital Neoplasms, Male	138739	EFO_0000512 | EFO_0000616	reproductive system disease | neoplasm	16	CHEMBL526
GABRG2	ENSG00000113327	GABA-A receptor; anion channel	CHEMBL526	GABA-A receptor; anion channel positive allosteric modulator	POSITIVE MODULATOR	PROPOFOL	1989	0.5	EFO_0007490	spinal stenosis	D013130	Spinal Stenosis	138740	HP_0000924 | HP_0003011	abnormality of the skeletal system | abnormality of the musculature	16	CHEMBL526
GABRG2	ENSG00000113327	GABA-A receptor; anion channel	CHEMBL526	GABA-A receptor; anion channel positive allosteric modulator	POSITIVE MODULATOR	PROPOFOL	1989	3	EFO_1000644	newborn respiratory distress syndrome	D012127	Respiratory Distress Syndrome, Newborn	138741	HP_0001197 | EFO_0000684	abnormality of prenatal development or birth | respiratory system disease	16	CHEMBL526
GABRG2	ENSG00000113327	GABA-A receptor; anion channel	CHEMBL526	GABA-A receptor; anion channel positive allosteric modulator	POSITIVE MODULATOR	PROPOFOL	1989	0.5	MONDO_0002050	depressive disorder	D003866	Depressive Disorder	138742	EFO_0000677	mental or behavioural disorder	16	CHEMBL526
GABRG2	ENSG00000113327	GABA-A receptor; anion channel	CHEMBL526	GABA-A receptor; anion channel positive allosteric modulator	POSITIVE MODULATOR	PROPOFOL	1989	2	MONDO_0005277	migraine disorder	D008881	Migraine Disorders	138743	EFO_0000677 | EFO_0000618 | HP_0000707 | EFO_0000319	mental or behavioural disorder | nervous system disease | abnormality of the nervous system | cardiovascular disease	16	CHEMBL526
GABRG2	ENSG00000113327	GABA-A receptor; anion channel	CHEMBL526	GABA-A receptor; anion channel positive allosteric modulator	POSITIVE MODULATOR	PROPOFOL	1989	2	EFO_0004888	post operative nausea and vomiting	D020250	Postoperative Nausea and Vomiting	145170	EFO_0000405 | EFO_0003765	digestive system disease | general symptoms and signs	16	CHEMBL526
GABRG2	ENSG00000113327	GABA-A receptor; anion channel	CHEMBL526	GABA-A receptor; anion channel positive allosteric modulator	POSITIVE MODULATOR	PROPOFOL	1989	3	EFO_0009267	delirium	D003693	Delirium	145171	EFO_0000677 | EFO_0000618 | HP_0000707	mental or behavioural disorder | nervous system disease | abnormality of the nervous system	16	CHEMBL526
GABRG2	ENSG00000113327	GABA-A receptor; anion channel	CHEMBL526	GABA-A receptor; anion channel positive allosteric modulator	POSITIVE MODULATOR	PROPOFOL	1989	1	EFO_1001210	tethered spinal cord syndrome	D009436	Neural Tube Defects	145172	EFO_0000618 | HP_0001197	nervous system disease | abnormality of prenatal development or birth	16	CHEMBL526
GABRG2	ENSG00000113327	GABA-A receptor; anion channel	CHEMBL526	GABA-A receptor; anion channel positive allosteric modulator	POSITIVE MODULATOR	PROPOFOL	1989	3	MONDO_0004992	cancer	D009369	Neoplasms	145173	EFO_0000616	neoplasm	16	CHEMBL526
GABRB3	ENSG00000166206	GABA-A receptor; anion channel	CHEMBL526	GABA-A receptor; anion channel positive allosteric modulator	POSITIVE MODULATOR	PROPOFOL	1989	2	EFO_0000565	leukemia	D007938	Leukemia	23746	HP_0000924 | HP_0003011 | EFO_0000540 | EFO_0000616 | HP_0001871	abnormality of the skeletal system | abnormality of the musculature | immune system disease | neoplasm | abnormality of blood and blood-forming tissues	16	CHEMBL526
GABRB3	ENSG00000166206	GABA-A receptor; anion channel	CHEMBL526	GABA-A receptor; anion channel positive allosteric modulator	POSITIVE MODULATOR	PROPOFOL	1989	2	EFO_0001074	morbid obesity	D009767	Obesity, Morbid	24824	EFO_0000589	metabolic disease	16	CHEMBL526
GABRB3	ENSG00000166206	GABA-A receptor; anion channel	CHEMBL526	GABA-A receptor; anion channel positive allosteric modulator	POSITIVE MODULATOR	PROPOFOL	1989	3	EFO_0003843	pain	D010146	Pain	24825	EFO_0003765	general symptoms and signs	16	CHEMBL526
GABRB3	ENSG00000166206	GABA-A receptor; anion channel	CHEMBL526	GABA-A receptor; anion channel positive allosteric modulator	POSITIVE MODULATOR	PROPOFOL	1989	3	EFO_0000537	hypertension	D006973	Hypertension	26846	EFO_0000319	cardiovascular disease	16	CHEMBL526
GABRB3	ENSG00000166206	GABA-A receptor; anion channel	CHEMBL526	GABA-A receptor; anion channel positive allosteric modulator	POSITIVE MODULATOR	PROPOFOL	1989	3	EFO_0000713	subarachnoid hemorrhage	D013345	Subarachnoid Hemorrhage	26847	EFO_0000677 | EFO_0000618 | HP_0000707 | EFO_0000319 | HP_0001871	mental or behavioural disorder | nervous system disease | abnormality of the nervous system | cardiovascular disease | abnormality of blood and blood-forming tissues	16	CHEMBL526
GABRB3	ENSG00000166206	GABA-A receptor; anion channel	CHEMBL526	GABA-A receptor; anion channel positive allosteric modulator	POSITIVE MODULATOR	PROPOFOL	1989	2	EFO_0005251	hypotension	D007022	Hypotension	27402	EFO_0000319	cardiovascular disease	16	CHEMBL526
GABRB3	ENSG00000166206	GABA-A receptor; anion channel	CHEMBL526	GABA-A receptor; anion channel positive allosteric modulator	POSITIVE MODULATOR	PROPOFOL	1989	2	EFO_0000546	injury	D014947	Wounds and Injuries	28467	HP_0003011 | EFO_1001986 | HP_0000924 | EFO_0000546	abnormality of the musculature | connective tissue disease | abnormality of the skeletal system | injury	16	CHEMBL526
GABRB3	ENSG00000166206	GABA-A receptor; anion channel	CHEMBL526	GABA-A receptor; anion channel positive allosteric modulator	POSITIVE MODULATOR	PROPOFOL	1989	1	EFO_0004698	insomnia	D007319	Sleep Initiation and Maintenance Disorders	44123	EFO_0000677	mental or behavioural disorder	16	CHEMBL526
GABRB3	ENSG00000166206	GABA-A receptor; anion channel	CHEMBL526	GABA-A receptor; anion channel positive allosteric modulator	POSITIVE MODULATOR	PROPOFOL	1989	1	EFO_0003917	premature birth	D047928	Premature Birth	46849	EFO_0000512	reproductive system disease	16	CHEMBL526
GABRB3	ENSG00000166206	GABA-A receptor; anion channel	CHEMBL526	GABA-A receptor; anion channel positive allosteric modulator	POSITIVE MODULATOR	PROPOFOL	1989	2	EFO_0003918	obstructive sleep apnea	D020181	Sleep Apnea, Obstructive	46854	EFO_0000677 | EFO_0000684 | EFO_0000618	mental or behavioural disorder | respiratory system disease | nervous system disease	16	CHEMBL526
GABRB3	ENSG00000166206	GABA-A receptor; anion channel	CHEMBL526	GABA-A receptor; anion channel positive allosteric modulator	POSITIVE MODULATOR	PROPOFOL	1989	3	EFO_0003777	heart disease	D006331	Heart Diseases	48859	EFO_0000319	cardiovascular disease	16	CHEMBL526
GABRB3	ENSG00000166206	GABA-A receptor; anion channel	CHEMBL526	GABA-A receptor; anion channel positive allosteric modulator	POSITIVE MODULATOR	PROPOFOL	1989	1	MP_0001845	inflammation	D007249	Inflammation	52200	HP_0002715	abnormality of the immune system	16	CHEMBL526
GABRB3	ENSG00000166206	GABA-A receptor; anion channel	CHEMBL526	GABA-A receptor; anion channel positive allosteric modulator	POSITIVE MODULATOR	PROPOFOL	1989	3	EFO_0000616	neoplasm	D009369	Neoplasms	61331	EFO_0000616	neoplasm	16	CHEMBL526
GABRB3	ENSG00000166206	GABA-A receptor; anion channel	CHEMBL526	GABA-A receptor; anion channel positive allosteric modulator	POSITIVE MODULATOR	PROPOFOL	1989	3	EFO_0000662	polyp	D011125	Adenomatous Polyposis Coli	61332	EFO_0000616	neoplasm	16	CHEMBL526
GABRB3	ENSG00000166206	GABA-A receptor; anion channel	CHEMBL526	GABA-A receptor; anion channel positive allosteric modulator	POSITIVE MODULATOR	PROPOFOL	1989	3	EFO_0000712	stroke	D020521	Stroke	61334	EFO_0000319 | EFO_0000618 | HP_0000707	cardiovascular disease | nervous system disease | abnormality of the nervous system	16	CHEMBL526
GABRB3	ENSG00000166206	GABA-A receptor; anion channel	CHEMBL526	GABA-A receptor; anion channel positive allosteric modulator	POSITIVE MODULATOR	PROPOFOL	1989	3	EFO_0001422	cirrhosis of liver	D008103	Liver Cirrhosis	61336	EFO_0000405 | EFO_0004582	digestive system disease | liver enzyme measurement	16	CHEMBL526
GABRB3	ENSG00000166206	GABA-A receptor; anion channel	CHEMBL526	GABA-A receptor; anion channel positive allosteric modulator	POSITIVE MODULATOR	PROPOFOL	1989	3	EFO_0002618	pancreatic carcinoma	D010190	Pancreatic Neoplasms	61337	EFO_0000616 | EFO_0000589	neoplasm | metabolic disease	16	CHEMBL526
GABRB3	ENSG00000166206	GABA-A receptor; anion channel	CHEMBL526	GABA-A receptor; anion channel positive allosteric modulator	POSITIVE MODULATOR	PROPOFOL	1989	2	EFO_0003855	intestinal polyp	D007417	Intestinal Polyps	61338	EFO_0000616	neoplasm	16	CHEMBL526
GABRB3	ENSG00000166206	GABA-A receptor; anion channel	CHEMBL526	GABA-A receptor; anion channel positive allosteric modulator	POSITIVE MODULATOR	PROPOFOL	1989	3	EFO_0003869	breast neoplasm	D001943	Breast Neoplasms	61339	EFO_0000616 | EFO_0010285 | EFO_0000512	neoplasm | integumentary system disease | reproductive system disease	16	CHEMBL526
GABRB3	ENSG00000166206	GABA-A receptor; anion channel	CHEMBL526	GABA-A receptor; anion channel positive allosteric modulator	POSITIVE MODULATOR	PROPOFOL	1989	1	EFO_0004273	scoliosis	D012600	Scoliosis	61340	HP_0000924 | HP_0003011	abnormality of the skeletal system | abnormality of the musculature	16	CHEMBL526
GABRB3	ENSG00000166206	GABA-A receptor; anion channel	CHEMBL526	GABA-A receptor; anion channel positive allosteric modulator	POSITIVE MODULATOR	PROPOFOL	1989	3	EFO_0006834	septic shock	D012772	Shock, Septic	61341	EFO_0005741 | EFO_0004872	infectious disease | inflammatory biomarker measurement	16	CHEMBL526
GABRB3	ENSG00000166206	GABA-A receptor; anion channel	CHEMBL526	GABA-A receptor; anion channel positive allosteric modulator	POSITIVE MODULATOR	PROPOFOL	1989	1	EFO_1001454	amnesia	D000647	Amnesia	61342	EFO_0000677 | EFO_0000618	mental or behavioural disorder | nervous system disease	16	CHEMBL526
GABRB3	ENSG00000166206	GABA-A receptor; anion channel	CHEMBL526	GABA-A receptor; anion channel positive allosteric modulator	POSITIVE MODULATOR	PROPOFOL	1989	1	HP_0100806	Sepsis	D018805	Sepsis	61344	EFO_0005741 | EFO_0000540 | HP_0002715 | EFO_0004872	infectious disease | immune system disease | abnormality of the immune system | inflammatory biomarker measurement	16	CHEMBL526
GABRB3	ENSG00000166206	GABA-A receptor; anion channel	CHEMBL526	GABA-A receptor; anion channel positive allosteric modulator	POSITIVE MODULATOR	PROPOFOL	1989	0.5	EFO_0004259	osteonecrosis	D010020	Osteonecrosis	109366	HP_0000924 | EFO_1001986 | EFO_0000540 | HP_0002715 | EFO_0004872	abnormality of the skeletal system | connective tissue disease | immune system disease | abnormality of the immune system | inflammatory biomarker measurement	16	CHEMBL526
GABRB3	ENSG00000166206	GABA-A receptor; anion channel	CHEMBL526	GABA-A receptor; anion channel positive allosteric modulator	POSITIVE MODULATOR	PROPOFOL	1989	3	EFO_0008526	status epilepticus	D013226	Status Epilepticus	109367	EFO_0000618	nervous system disease	16	CHEMBL526
GABRB3	ENSG00000166206	GABA-A receptor; anion channel	CHEMBL526	GABA-A receptor; anion channel positive allosteric modulator	POSITIVE MODULATOR	PROPOFOL	1989	1	EFO_1002048	kidney failure	D051437	Renal Insufficiency	109368	HP_0000079	abnormality of the urinary system	16	CHEMBL526
GABRB3	ENSG00000166206	GABA-A receptor; anion channel	CHEMBL526	GABA-A receptor; anion channel positive allosteric modulator	POSITIVE MODULATOR	PROPOFOL	1989	2	HP_0000486	Strabismus	D013285	Strabismus	109369	EFO_0003966	eye disease	16	CHEMBL526
GABRB3	ENSG00000166206	GABA-A receptor; anion channel	CHEMBL526	GABA-A receptor; anion channel positive allosteric modulator	POSITIVE MODULATOR	PROPOFOL	1989	3	HP_0002093	Respiratory insufficiency	D012131	Respiratory Insufficiency	109370	EFO_0000684	respiratory system disease	16	CHEMBL526
GABRB3	ENSG00000166206	GABA-A receptor; anion channel	CHEMBL526	GABA-A receptor; anion channel positive allosteric modulator	POSITIVE MODULATOR	PROPOFOL	1989	3	HP_0003418	Back pain	D001416	Back Pain	109371	EFO_0000618 | HP_0000707 | HP_0003011	nervous system disease | abnormality of the nervous system | abnormality of the musculature	16	CHEMBL526
GABRB3	ENSG00000166206	GABA-A receptor; anion channel	CHEMBL526	GABA-A receptor; anion channel positive allosteric modulator	POSITIVE MODULATOR	PROPOFOL	1989	2	HP_0011110	Recurrent tonsillitis	D014069	Tonsillitis	109372	EFO_0005741 | EFO_0000540 | HP_0002715	infectious disease | immune system disease | abnormality of the immune system	16	CHEMBL526
GABRB3	ENSG00000166206	GABA-A receptor; anion channel	CHEMBL526	GABA-A receptor; anion channel positive allosteric modulator	POSITIVE MODULATOR	PROPOFOL	1989	3	EFO_0003870	brain aneurysm	D002532	Intracranial Aneurysm	119529	EFO_0000618 | EFO_0000319	nervous system disease | cardiovascular disease	16	CHEMBL526
GABRB3	ENSG00000166206	GABA-A receptor; anion channel	CHEMBL526	GABA-A receptor; anion channel positive allosteric modulator	POSITIVE MODULATOR	PROPOFOL	1989	2	EFO_0009854	treatment resistant depression	D061218	Depressive Disorder, Treatment-Resistant	119530	EFO_0000677 | EFO_0000618	mental or behavioural disorder | nervous system disease	16	CHEMBL526
GABRB3	ENSG00000166206	GABA-A receptor; anion channel	CHEMBL526	GABA-A receptor; anion channel positive allosteric modulator	POSITIVE MODULATOR	PROPOFOL	1989	3	EFO_1000637	acute respiratory distress syndrome	D012128	Respiratory Distress Syndrome	119531	EFO_0000684	respiratory system disease	16	CHEMBL526
GABRB3	ENSG00000166206	GABA-A receptor; anion channel	CHEMBL526	GABA-A receptor; anion channel positive allosteric modulator	POSITIVE MODULATOR	PROPOFOL	1989	1	EFO_1001951	colorectal carcinoma	D015179	Colorectal Neoplasms	119532	EFO_0000616 | EFO_0000405	neoplasm | digestive system disease	16	CHEMBL526
GABRB3	ENSG00000166206	GABA-A receptor; anion channel	CHEMBL526	GABA-A receptor; anion channel positive allosteric modulator	POSITIVE MODULATOR	PROPOFOL	1989	0.5	HP_0000713	Agitation	D011595	Psychomotor Agitation	119533	HP_0000707	abnormality of the nervous system	16	CHEMBL526
GABRB3	ENSG00000166206	GABA-A receptor; anion channel	CHEMBL526	GABA-A receptor; anion channel positive allosteric modulator	POSITIVE MODULATOR	PROPOFOL	1989	0.5	HP_0000989	Pruritus	D011537	Pruritus	119534	EFO_0010285	integumentary system disease	16	CHEMBL526
GABRB3	ENSG00000166206	GABA-A receptor; anion channel	CHEMBL526	GABA-A receptor; anion channel positive allosteric modulator	POSITIVE MODULATOR	PROPOFOL	1989	1	HP_0031273	Shock	D012769	Shock	119537	EFO_0000319 | EFO_0000546	cardiovascular disease | injury	16	CHEMBL526
GABRB3	ENSG00000166206	GABA-A receptor; anion channel	CHEMBL526	GABA-A receptor; anion channel positive allosteric modulator	POSITIVE MODULATOR	PROPOFOL	1989	1	MONDO_0002009	major depressive disorder	D003865	Depressive Disorder, Major	119538	EFO_0000677 | EFO_0000618	mental or behavioural disorder | nervous system disease	16	CHEMBL526
GABRB3	ENSG00000166206	GABA-A receptor; anion channel	CHEMBL526	GABA-A receptor; anion channel positive allosteric modulator	POSITIVE MODULATOR	PROPOFOL	1989	2	MONDO_0021117	lung neoplasm	D008175	Lung Neoplasms	119539	EFO_0000684 | EFO_0000616	respiratory system disease | neoplasm	16	CHEMBL526
GABRB3	ENSG00000166206	GABA-A receptor; anion channel	CHEMBL526	GABA-A receptor; anion channel positive allosteric modulator	POSITIVE MODULATOR	PROPOFOL	1989	3	MONDO_0043510	brain injury	D001930	Brain Injuries	119540	EFO_0000546 | EFO_0000618	injury | nervous system disease	16	CHEMBL526
GABRB3	ENSG00000166206	GABA-A receptor; anion channel	CHEMBL526	GABA-A receptor; anion channel positive allosteric modulator	POSITIVE MODULATOR	PROPOFOL	1989	3	EFO_0000694	severe acute respiratory syndrome	D045169	Severe Acute Respiratory Syndrome	127848	EFO_0005741 | EFO_0000684	infectious disease | respiratory system disease	16	CHEMBL526
GABRB3	ENSG00000166206	GABA-A receptor; anion channel	CHEMBL526	GABA-A receptor; anion channel positive allosteric modulator	POSITIVE MODULATOR	PROPOFOL	1989	3	EFO_0001073	obesity	D009765	Obesity	127849	EFO_0000589	metabolic disease	16	CHEMBL526
GABRB3	ENSG00000166206	GABA-A receptor; anion channel	CHEMBL526	GABA-A receptor; anion channel positive allosteric modulator	POSITIVE MODULATOR	PROPOFOL	1989	2	EFO_0001645	coronary artery disease	D003327	Coronary Disease	127850	EFO_0000677 | EFO_0000618 | HP_0000707	mental or behavioural disorder | nervous system disease | abnormality of the nervous system	16	CHEMBL526
GABRB3	ENSG00000166206	GABA-A receptor; anion channel	CHEMBL526	GABA-A receptor; anion channel positive allosteric modulator	POSITIVE MODULATOR	PROPOFOL	1989	3	EFO_0002687	ischemia reperfusion injury	D015427	Reperfusion Injury	127851	EFO_0000546	injury	16	CHEMBL526
GABRB3	ENSG00000166206	GABA-A receptor; anion channel	CHEMBL526	GABA-A receptor; anion channel positive allosteric modulator	POSITIVE MODULATOR	PROPOFOL	1989	3	MONDO_0007576	esophageal cancer	D004938	Esophageal Neoplasms	127852	EFO_0000616 | EFO_0000405	neoplasm | digestive system disease	16	CHEMBL526
GABRB3	ENSG00000166206	GABA-A receptor; anion channel	CHEMBL526	GABA-A receptor; anion channel positive allosteric modulator	POSITIVE MODULATOR	PROPOFOL	1989	1	EFO_0003884	chronic kidney disease	D051436	Renal Insufficiency, Chronic	138738	HP_0000079	abnormality of the urinary system	16	CHEMBL526
GABRB3	ENSG00000166206	GABA-A receptor; anion channel	CHEMBL526	GABA-A receptor; anion channel positive allosteric modulator	POSITIVE MODULATOR	PROPOFOL	1989	3	EFO_0007355	male reproductive organ cancer	D005834	Genital Neoplasms, Male	138739	EFO_0000512 | EFO_0000616	reproductive system disease | neoplasm	16	CHEMBL526
GABRB3	ENSG00000166206	GABA-A receptor; anion channel	CHEMBL526	GABA-A receptor; anion channel positive allosteric modulator	POSITIVE MODULATOR	PROPOFOL	1989	0.5	EFO_0007490	spinal stenosis	D013130	Spinal Stenosis	138740	HP_0000924 | HP_0003011	abnormality of the skeletal system | abnormality of the musculature	16	CHEMBL526
GABRB3	ENSG00000166206	GABA-A receptor; anion channel	CHEMBL526	GABA-A receptor; anion channel positive allosteric modulator	POSITIVE MODULATOR	PROPOFOL	1989	3	EFO_1000644	newborn respiratory distress syndrome	D012127	Respiratory Distress Syndrome, Newborn	138741	HP_0001197 | EFO_0000684	abnormality of prenatal development or birth | respiratory system disease	16	CHEMBL526
GABRB3	ENSG00000166206	GABA-A receptor; anion channel	CHEMBL526	GABA-A receptor; anion channel positive allosteric modulator	POSITIVE MODULATOR	PROPOFOL	1989	0.5	MONDO_0002050	depressive disorder	D003866	Depressive Disorder	138742	EFO_0000677	mental or behavioural disorder	16	CHEMBL526
GABRB3	ENSG00000166206	GABA-A receptor; anion channel	CHEMBL526	GABA-A receptor; anion channel positive allosteric modulator	POSITIVE MODULATOR	PROPOFOL	1989	2	MONDO_0005277	migraine disorder	D008881	Migraine Disorders	138743	EFO_0000677 | EFO_0000618 | HP_0000707 | EFO_0000319	mental or behavioural disorder | nervous system disease | abnormality of the nervous system | cardiovascular disease	16	CHEMBL526
GABRB3	ENSG00000166206	GABA-A receptor; anion channel	CHEMBL526	GABA-A receptor; anion channel positive allosteric modulator	POSITIVE MODULATOR	PROPOFOL	1989	2	EFO_0004888	post operative nausea and vomiting	D020250	Postoperative Nausea and Vomiting	145170	EFO_0000405 | EFO_0003765	digestive system disease | general symptoms and signs	16	CHEMBL526
GABRB3	ENSG00000166206	GABA-A receptor; anion channel	CHEMBL526	GABA-A receptor; anion channel positive allosteric modulator	POSITIVE MODULATOR	PROPOFOL	1989	3	EFO_0009267	delirium	D003693	Delirium	145171	EFO_0000677 | EFO_0000618 | HP_0000707	mental or behavioural disorder | nervous system disease | abnormality of the nervous system	16	CHEMBL526
GABRB3	ENSG00000166206	GABA-A receptor; anion channel	CHEMBL526	GABA-A receptor; anion channel positive allosteric modulator	POSITIVE MODULATOR	PROPOFOL	1989	1	EFO_1001210	tethered spinal cord syndrome	D009436	Neural Tube Defects	145172	EFO_0000618 | HP_0001197	nervous system disease | abnormality of prenatal development or birth	16	CHEMBL526
GABRB3	ENSG00000166206	GABA-A receptor; anion channel	CHEMBL526	GABA-A receptor; anion channel positive allosteric modulator	POSITIVE MODULATOR	PROPOFOL	1989	3	MONDO_0004992	cancer	D009369	Neoplasms	145173	EFO_0000616	neoplasm	16	CHEMBL526
GABRA4	ENSG00000109158	GABA-A receptor; anion channel	CHEMBL526	GABA-A receptor; anion channel positive allosteric modulator	POSITIVE MODULATOR	PROPOFOL	1989	2	EFO_0000565	leukemia	D007938	Leukemia	23746	HP_0000924 | HP_0003011 | EFO_0000540 | EFO_0000616 | HP_0001871	abnormality of the skeletal system | abnormality of the musculature | immune system disease | neoplasm | abnormality of blood and blood-forming tissues	16	CHEMBL526
GABRA4	ENSG00000109158	GABA-A receptor; anion channel	CHEMBL526	GABA-A receptor; anion channel positive allosteric modulator	POSITIVE MODULATOR	PROPOFOL	1989	2	EFO_0001074	morbid obesity	D009767	Obesity, Morbid	24824	EFO_0000589	metabolic disease	16	CHEMBL526
GABRA4	ENSG00000109158	GABA-A receptor; anion channel	CHEMBL526	GABA-A receptor; anion channel positive allosteric modulator	POSITIVE MODULATOR	PROPOFOL	1989	3	EFO_0003843	pain	D010146	Pain	24825	EFO_0003765	general symptoms and signs	16	CHEMBL526
GABRA4	ENSG00000109158	GABA-A receptor; anion channel	CHEMBL526	GABA-A receptor; anion channel positive allosteric modulator	POSITIVE MODULATOR	PROPOFOL	1989	3	EFO_0000537	hypertension	D006973	Hypertension	26846	EFO_0000319	cardiovascular disease	16	CHEMBL526
GABRA4	ENSG00000109158	GABA-A receptor; anion channel	CHEMBL526	GABA-A receptor; anion channel positive allosteric modulator	POSITIVE MODULATOR	PROPOFOL	1989	3	EFO_0000713	subarachnoid hemorrhage	D013345	Subarachnoid Hemorrhage	26847	EFO_0000677 | EFO_0000618 | HP_0000707 | EFO_0000319 | HP_0001871	mental or behavioural disorder | nervous system disease | abnormality of the nervous system | cardiovascular disease | abnormality of blood and blood-forming tissues	16	CHEMBL526
GABRA4	ENSG00000109158	GABA-A receptor; anion channel	CHEMBL526	GABA-A receptor; anion channel positive allosteric modulator	POSITIVE MODULATOR	PROPOFOL	1989	2	EFO_0005251	hypotension	D007022	Hypotension	27402	EFO_0000319	cardiovascular disease	16	CHEMBL526
GABRA4	ENSG00000109158	GABA-A receptor; anion channel	CHEMBL526	GABA-A receptor; anion channel positive allosteric modulator	POSITIVE MODULATOR	PROPOFOL	1989	2	EFO_0000546	injury	D014947	Wounds and Injuries	28467	HP_0003011 | EFO_1001986 | HP_0000924 | EFO_0000546	abnormality of the musculature | connective tissue disease | abnormality of the skeletal system | injury	16	CHEMBL526
GABRA4	ENSG00000109158	GABA-A receptor; anion channel	CHEMBL526	GABA-A receptor; anion channel positive allosteric modulator	POSITIVE MODULATOR	PROPOFOL	1989	1	EFO_0004698	insomnia	D007319	Sleep Initiation and Maintenance Disorders	44123	EFO_0000677	mental or behavioural disorder	16	CHEMBL526
GABRA4	ENSG00000109158	GABA-A receptor; anion channel	CHEMBL526	GABA-A receptor; anion channel positive allosteric modulator	POSITIVE MODULATOR	PROPOFOL	1989	1	EFO_0003917	premature birth	D047928	Premature Birth	46849	EFO_0000512	reproductive system disease	16	CHEMBL526
GABRA4	ENSG00000109158	GABA-A receptor; anion channel	CHEMBL526	GABA-A receptor; anion channel positive allosteric modulator	POSITIVE MODULATOR	PROPOFOL	1989	2	EFO_0003918	obstructive sleep apnea	D020181	Sleep Apnea, Obstructive	46854	EFO_0000677 | EFO_0000684 | EFO_0000618	mental or behavioural disorder | respiratory system disease | nervous system disease	16	CHEMBL526
GABRA4	ENSG00000109158	GABA-A receptor; anion channel	CHEMBL526	GABA-A receptor; anion channel positive allosteric modulator	POSITIVE MODULATOR	PROPOFOL	1989	3	EFO_0003777	heart disease	D006331	Heart Diseases	48859	EFO_0000319	cardiovascular disease	16	CHEMBL526
GABRA4	ENSG00000109158	GABA-A receptor; anion channel	CHEMBL526	GABA-A receptor; anion channel positive allosteric modulator	POSITIVE MODULATOR	PROPOFOL	1989	1	MP_0001845	inflammation	D007249	Inflammation	52200	HP_0002715	abnormality of the immune system	16	CHEMBL526
GABRA4	ENSG00000109158	GABA-A receptor; anion channel	CHEMBL526	GABA-A receptor; anion channel positive allosteric modulator	POSITIVE MODULATOR	PROPOFOL	1989	3	EFO_0000616	neoplasm	D009369	Neoplasms	61331	EFO_0000616	neoplasm	16	CHEMBL526
GABRA4	ENSG00000109158	GABA-A receptor; anion channel	CHEMBL526	GABA-A receptor; anion channel positive allosteric modulator	POSITIVE MODULATOR	PROPOFOL	1989	3	EFO_0000662	polyp	D011125	Adenomatous Polyposis Coli	61332	EFO_0000616	neoplasm	16	CHEMBL526
GABRA4	ENSG00000109158	GABA-A receptor; anion channel	CHEMBL526	GABA-A receptor; anion channel positive allosteric modulator	POSITIVE MODULATOR	PROPOFOL	1989	3	EFO_0000712	stroke	D020521	Stroke	61334	EFO_0000319 | EFO_0000618 | HP_0000707	cardiovascular disease | nervous system disease | abnormality of the nervous system	16	CHEMBL526
GABRA4	ENSG00000109158	GABA-A receptor; anion channel	CHEMBL526	GABA-A receptor; anion channel positive allosteric modulator	POSITIVE MODULATOR	PROPOFOL	1989	3	EFO_0001422	cirrhosis of liver	D008103	Liver Cirrhosis	61336	EFO_0000405 | EFO_0004582	digestive system disease | liver enzyme measurement	16	CHEMBL526
GABRA4	ENSG00000109158	GABA-A receptor; anion channel	CHEMBL526	GABA-A receptor; anion channel positive allosteric modulator	POSITIVE MODULATOR	PROPOFOL	1989	3	EFO_0002618	pancreatic carcinoma	D010190	Pancreatic Neoplasms	61337	EFO_0000616 | EFO_0000589	neoplasm | metabolic disease	16	CHEMBL526
GABRA4	ENSG00000109158	GABA-A receptor; anion channel	CHEMBL526	GABA-A receptor; anion channel positive allosteric modulator	POSITIVE MODULATOR	PROPOFOL	1989	2	EFO_0003855	intestinal polyp	D007417	Intestinal Polyps	61338	EFO_0000616	neoplasm	16	CHEMBL526
GABRA4	ENSG00000109158	GABA-A receptor; anion channel	CHEMBL526	GABA-A receptor; anion channel positive allosteric modulator	POSITIVE MODULATOR	PROPOFOL	1989	3	EFO_0003869	breast neoplasm	D001943	Breast Neoplasms	61339	EFO_0000616 | EFO_0010285 | EFO_0000512	neoplasm | integumentary system disease | reproductive system disease	16	CHEMBL526
GABRA4	ENSG00000109158	GABA-A receptor; anion channel	CHEMBL526	GABA-A receptor; anion channel positive allosteric modulator	POSITIVE MODULATOR	PROPOFOL	1989	1	EFO_0004273	scoliosis	D012600	Scoliosis	61340	HP_0000924 | HP_0003011	abnormality of the skeletal system | abnormality of the musculature	16	CHEMBL526
GABRA4	ENSG00000109158	GABA-A receptor; anion channel	CHEMBL526	GABA-A receptor; anion channel positive allosteric modulator	POSITIVE MODULATOR	PROPOFOL	1989	3	EFO_0006834	septic shock	D012772	Shock, Septic	61341	EFO_0005741 | EFO_0004872	infectious disease | inflammatory biomarker measurement	16	CHEMBL526
GABRA4	ENSG00000109158	GABA-A receptor; anion channel	CHEMBL526	GABA-A receptor; anion channel positive allosteric modulator	POSITIVE MODULATOR	PROPOFOL	1989	1	EFO_1001454	amnesia	D000647	Amnesia	61342	EFO_0000677 | EFO_0000618	mental or behavioural disorder | nervous system disease	16	CHEMBL526
GABRA4	ENSG00000109158	GABA-A receptor; anion channel	CHEMBL526	GABA-A receptor; anion channel positive allosteric modulator	POSITIVE MODULATOR	PROPOFOL	1989	1	HP_0100806	Sepsis	D018805	Sepsis	61344	EFO_0005741 | EFO_0000540 | HP_0002715 | EFO_0004872	infectious disease | immune system disease | abnormality of the immune system | inflammatory biomarker measurement	16	CHEMBL526
GABRA4	ENSG00000109158	GABA-A receptor; anion channel	CHEMBL526	GABA-A receptor; anion channel positive allosteric modulator	POSITIVE MODULATOR	PROPOFOL	1989	0.5	EFO_0004259	osteonecrosis	D010020	Osteonecrosis	109366	HP_0000924 | EFO_1001986 | EFO_0000540 | HP_0002715 | EFO_0004872	abnormality of the skeletal system | connective tissue disease | immune system disease | abnormality of the immune system | inflammatory biomarker measurement	16	CHEMBL526
GABRA4	ENSG00000109158	GABA-A receptor; anion channel	CHEMBL526	GABA-A receptor; anion channel positive allosteric modulator	POSITIVE MODULATOR	PROPOFOL	1989	3	EFO_0008526	status epilepticus	D013226	Status Epilepticus	109367	EFO_0000618	nervous system disease	16	CHEMBL526
GABRA4	ENSG00000109158	GABA-A receptor; anion channel	CHEMBL526	GABA-A receptor; anion channel positive allosteric modulator	POSITIVE MODULATOR	PROPOFOL	1989	1	EFO_1002048	kidney failure	D051437	Renal Insufficiency	109368	HP_0000079	abnormality of the urinary system	16	CHEMBL526
GABRA4	ENSG00000109158	GABA-A receptor; anion channel	CHEMBL526	GABA-A receptor; anion channel positive allosteric modulator	POSITIVE MODULATOR	PROPOFOL	1989	2	HP_0000486	Strabismus	D013285	Strabismus	109369	EFO_0003966	eye disease	16	CHEMBL526
GABRA4	ENSG00000109158	GABA-A receptor; anion channel	CHEMBL526	GABA-A receptor; anion channel positive allosteric modulator	POSITIVE MODULATOR	PROPOFOL	1989	3	HP_0002093	Respiratory insufficiency	D012131	Respiratory Insufficiency	109370	EFO_0000684	respiratory system disease	16	CHEMBL526
GABRA4	ENSG00000109158	GABA-A receptor; anion channel	CHEMBL526	GABA-A receptor; anion channel positive allosteric modulator	POSITIVE MODULATOR	PROPOFOL	1989	3	HP_0003418	Back pain	D001416	Back Pain	109371	EFO_0000618 | HP_0000707 | HP_0003011	nervous system disease | abnormality of the nervous system | abnormality of the musculature	16	CHEMBL526
GABRA4	ENSG00000109158	GABA-A receptor; anion channel	CHEMBL526	GABA-A receptor; anion channel positive allosteric modulator	POSITIVE MODULATOR	PROPOFOL	1989	2	HP_0011110	Recurrent tonsillitis	D014069	Tonsillitis	109372	EFO_0005741 | EFO_0000540 | HP_0002715	infectious disease | immune system disease | abnormality of the immune system	16	CHEMBL526
GABRA4	ENSG00000109158	GABA-A receptor; anion channel	CHEMBL526	GABA-A receptor; anion channel positive allosteric modulator	POSITIVE MODULATOR	PROPOFOL	1989	3	EFO_0003870	brain aneurysm	D002532	Intracranial Aneurysm	119529	EFO_0000618 | EFO_0000319	nervous system disease | cardiovascular disease	16	CHEMBL526
GABRA4	ENSG00000109158	GABA-A receptor; anion channel	CHEMBL526	GABA-A receptor; anion channel positive allosteric modulator	POSITIVE MODULATOR	PROPOFOL	1989	2	EFO_0009854	treatment resistant depression	D061218	Depressive Disorder, Treatment-Resistant	119530	EFO_0000677 | EFO_0000618	mental or behavioural disorder | nervous system disease	16	CHEMBL526
GABRA4	ENSG00000109158	GABA-A receptor; anion channel	CHEMBL526	GABA-A receptor; anion channel positive allosteric modulator	POSITIVE MODULATOR	PROPOFOL	1989	3	EFO_1000637	acute respiratory distress syndrome	D012128	Respiratory Distress Syndrome	119531	EFO_0000684	respiratory system disease	16	CHEMBL526
GABRA4	ENSG00000109158	GABA-A receptor; anion channel	CHEMBL526	GABA-A receptor; anion channel positive allosteric modulator	POSITIVE MODULATOR	PROPOFOL	1989	1	EFO_1001951	colorectal carcinoma	D015179	Colorectal Neoplasms	119532	EFO_0000616 | EFO_0000405	neoplasm | digestive system disease	16	CHEMBL526
GABRA4	ENSG00000109158	GABA-A receptor; anion channel	CHEMBL526	GABA-A receptor; anion channel positive allosteric modulator	POSITIVE MODULATOR	PROPOFOL	1989	0.5	HP_0000713	Agitation	D011595	Psychomotor Agitation	119533	HP_0000707	abnormality of the nervous system	16	CHEMBL526
GABRA4	ENSG00000109158	GABA-A receptor; anion channel	CHEMBL526	GABA-A receptor; anion channel positive allosteric modulator	POSITIVE MODULATOR	PROPOFOL	1989	0.5	HP_0000989	Pruritus	D011537	Pruritus	119534	EFO_0010285	integumentary system disease	16	CHEMBL526
GABRA4	ENSG00000109158	GABA-A receptor; anion channel	CHEMBL526	GABA-A receptor; anion channel positive allosteric modulator	POSITIVE MODULATOR	PROPOFOL	1989	1	HP_0031273	Shock	D012769	Shock	119537	EFO_0000319 | EFO_0000546	cardiovascular disease | injury	16	CHEMBL526
GABRA4	ENSG00000109158	GABA-A receptor; anion channel	CHEMBL526	GABA-A receptor; anion channel positive allosteric modulator	POSITIVE MODULATOR	PROPOFOL	1989	1	MONDO_0002009	major depressive disorder	D003865	Depressive Disorder, Major	119538	EFO_0000677 | EFO_0000618	mental or behavioural disorder | nervous system disease	16	CHEMBL526
GABRA4	ENSG00000109158	GABA-A receptor; anion channel	CHEMBL526	GABA-A receptor; anion channel positive allosteric modulator	POSITIVE MODULATOR	PROPOFOL	1989	2	MONDO_0021117	lung neoplasm	D008175	Lung Neoplasms	119539	EFO_0000684 | EFO_0000616	respiratory system disease | neoplasm	16	CHEMBL526
GABRA4	ENSG00000109158	GABA-A receptor; anion channel	CHEMBL526	GABA-A receptor; anion channel positive allosteric modulator	POSITIVE MODULATOR	PROPOFOL	1989	3	MONDO_0043510	brain injury	D001930	Brain Injuries	119540	EFO_0000546 | EFO_0000618	injury | nervous system disease	16	CHEMBL526
GABRA4	ENSG00000109158	GABA-A receptor; anion channel	CHEMBL526	GABA-A receptor; anion channel positive allosteric modulator	POSITIVE MODULATOR	PROPOFOL	1989	3	EFO_0000694	severe acute respiratory syndrome	D045169	Severe Acute Respiratory Syndrome	127848	EFO_0005741 | EFO_0000684	infectious disease | respiratory system disease	16	CHEMBL526
GABRA4	ENSG00000109158	GABA-A receptor; anion channel	CHEMBL526	GABA-A receptor; anion channel positive allosteric modulator	POSITIVE MODULATOR	PROPOFOL	1989	3	EFO_0001073	obesity	D009765	Obesity	127849	EFO_0000589	metabolic disease	16	CHEMBL526
GABRA4	ENSG00000109158	GABA-A receptor; anion channel	CHEMBL526	GABA-A receptor; anion channel positive allosteric modulator	POSITIVE MODULATOR	PROPOFOL	1989	2	EFO_0001645	coronary artery disease	D003327	Coronary Disease	127850	EFO_0000677 | EFO_0000618 | HP_0000707	mental or behavioural disorder | nervous system disease | abnormality of the nervous system	16	CHEMBL526
GABRA4	ENSG00000109158	GABA-A receptor; anion channel	CHEMBL526	GABA-A receptor; anion channel positive allosteric modulator	POSITIVE MODULATOR	PROPOFOL	1989	3	EFO_0002687	ischemia reperfusion injury	D015427	Reperfusion Injury	127851	EFO_0000546	injury	16	CHEMBL526
GABRA4	ENSG00000109158	GABA-A receptor; anion channel	CHEMBL526	GABA-A receptor; anion channel positive allosteric modulator	POSITIVE MODULATOR	PROPOFOL	1989	3	MONDO_0007576	esophageal cancer	D004938	Esophageal Neoplasms	127852	EFO_0000616 | EFO_0000405	neoplasm | digestive system disease	16	CHEMBL526
GABRA4	ENSG00000109158	GABA-A receptor; anion channel	CHEMBL526	GABA-A receptor; anion channel positive allosteric modulator	POSITIVE MODULATOR	PROPOFOL	1989	1	EFO_0003884	chronic kidney disease	D051436	Renal Insufficiency, Chronic	138738	HP_0000079	abnormality of the urinary system	16	CHEMBL526
GABRA4	ENSG00000109158	GABA-A receptor; anion channel	CHEMBL526	GABA-A receptor; anion channel positive allosteric modulator	POSITIVE MODULATOR	PROPOFOL	1989	3	EFO_0007355	male reproductive organ cancer	D005834	Genital Neoplasms, Male	138739	EFO_0000512 | EFO_0000616	reproductive system disease | neoplasm	16	CHEMBL526
GABRA4	ENSG00000109158	GABA-A receptor; anion channel	CHEMBL526	GABA-A receptor; anion channel positive allosteric modulator	POSITIVE MODULATOR	PROPOFOL	1989	0.5	EFO_0007490	spinal stenosis	D013130	Spinal Stenosis	138740	HP_0000924 | HP_0003011	abnormality of the skeletal system | abnormality of the musculature	16	CHEMBL526
GABRA4	ENSG00000109158	GABA-A receptor; anion channel	CHEMBL526	GABA-A receptor; anion channel positive allosteric modulator	POSITIVE MODULATOR	PROPOFOL	1989	3	EFO_1000644	newborn respiratory distress syndrome	D012127	Respiratory Distress Syndrome, Newborn	138741	HP_0001197 | EFO_0000684	abnormality of prenatal development or birth | respiratory system disease	16	CHEMBL526
GABRA4	ENSG00000109158	GABA-A receptor; anion channel	CHEMBL526	GABA-A receptor; anion channel positive allosteric modulator	POSITIVE MODULATOR	PROPOFOL	1989	0.5	MONDO_0002050	depressive disorder	D003866	Depressive Disorder	138742	EFO_0000677	mental or behavioural disorder	16	CHEMBL526
GABRA4	ENSG00000109158	GABA-A receptor; anion channel	CHEMBL526	GABA-A receptor; anion channel positive allosteric modulator	POSITIVE MODULATOR	PROPOFOL	1989	2	MONDO_0005277	migraine disorder	D008881	Migraine Disorders	138743	EFO_0000677 | EFO_0000618 | HP_0000707 | EFO_0000319	mental or behavioural disorder | nervous system disease | abnormality of the nervous system | cardiovascular disease	16	CHEMBL526
GABRA4	ENSG00000109158	GABA-A receptor; anion channel	CHEMBL526	GABA-A receptor; anion channel positive allosteric modulator	POSITIVE MODULATOR	PROPOFOL	1989	2	EFO_0004888	post operative nausea and vomiting	D020250	Postoperative Nausea and Vomiting	145170	EFO_0000405 | EFO_0003765	digestive system disease | general symptoms and signs	16	CHEMBL526
GABRA4	ENSG00000109158	GABA-A receptor; anion channel	CHEMBL526	GABA-A receptor; anion channel positive allosteric modulator	POSITIVE MODULATOR	PROPOFOL	1989	3	EFO_0009267	delirium	D003693	Delirium	145171	EFO_0000677 | EFO_0000618 | HP_0000707	mental or behavioural disorder | nervous system disease | abnormality of the nervous system	16	CHEMBL526
GABRA4	ENSG00000109158	GABA-A receptor; anion channel	CHEMBL526	GABA-A receptor; anion channel positive allosteric modulator	POSITIVE MODULATOR	PROPOFOL	1989	1	EFO_1001210	tethered spinal cord syndrome	D009436	Neural Tube Defects	145172	EFO_0000618 | HP_0001197	nervous system disease | abnormality of prenatal development or birth	16	CHEMBL526
GABRA4	ENSG00000109158	GABA-A receptor; anion channel	CHEMBL526	GABA-A receptor; anion channel positive allosteric modulator	POSITIVE MODULATOR	PROPOFOL	1989	3	MONDO_0004992	cancer	D009369	Neoplasms	145173	EFO_0000616	neoplasm	16	CHEMBL526
GABRG3	ENSG00000182256	GABA-A receptor; anion channel	CHEMBL526	GABA-A receptor; anion channel positive allosteric modulator	POSITIVE MODULATOR	PROPOFOL	1989	2	EFO_0000565	leukemia	D007938	Leukemia	23746	HP_0000924 | HP_0003011 | EFO_0000540 | EFO_0000616 | HP_0001871	abnormality of the skeletal system | abnormality of the musculature | immune system disease | neoplasm | abnormality of blood and blood-forming tissues	16	CHEMBL526
GABRG3	ENSG00000182256	GABA-A receptor; anion channel	CHEMBL526	GABA-A receptor; anion channel positive allosteric modulator	POSITIVE MODULATOR	PROPOFOL	1989	2	EFO_0001074	morbid obesity	D009767	Obesity, Morbid	24824	EFO_0000589	metabolic disease	16	CHEMBL526
GABRG3	ENSG00000182256	GABA-A receptor; anion channel	CHEMBL526	GABA-A receptor; anion channel positive allosteric modulator	POSITIVE MODULATOR	PROPOFOL	1989	3	EFO_0003843	pain	D010146	Pain	24825	EFO_0003765	general symptoms and signs	16	CHEMBL526
GABRG3	ENSG00000182256	GABA-A receptor; anion channel	CHEMBL526	GABA-A receptor; anion channel positive allosteric modulator	POSITIVE MODULATOR	PROPOFOL	1989	3	EFO_0000537	hypertension	D006973	Hypertension	26846	EFO_0000319	cardiovascular disease	16	CHEMBL526
GABRG3	ENSG00000182256	GABA-A receptor; anion channel	CHEMBL526	GABA-A receptor; anion channel positive allosteric modulator	POSITIVE MODULATOR	PROPOFOL	1989	3	EFO_0000713	subarachnoid hemorrhage	D013345	Subarachnoid Hemorrhage	26847	EFO_0000677 | EFO_0000618 | HP_0000707 | EFO_0000319 | HP_0001871	mental or behavioural disorder | nervous system disease | abnormality of the nervous system | cardiovascular disease | abnormality of blood and blood-forming tissues	16	CHEMBL526
GABRG3	ENSG00000182256	GABA-A receptor; anion channel	CHEMBL526	GABA-A receptor; anion channel positive allosteric modulator	POSITIVE MODULATOR	PROPOFOL	1989	2	EFO_0005251	hypotension	D007022	Hypotension	27402	EFO_0000319	cardiovascular disease	16	CHEMBL526
GABRG3	ENSG00000182256	GABA-A receptor; anion channel	CHEMBL526	GABA-A receptor; anion channel positive allosteric modulator	POSITIVE MODULATOR	PROPOFOL	1989	2	EFO_0000546	injury	D014947	Wounds and Injuries	28467	HP_0003011 | EFO_1001986 | HP_0000924 | EFO_0000546	abnormality of the musculature | connective tissue disease | abnormality of the skeletal system | injury	16	CHEMBL526
GABRG3	ENSG00000182256	GABA-A receptor; anion channel	CHEMBL526	GABA-A receptor; anion channel positive allosteric modulator	POSITIVE MODULATOR	PROPOFOL	1989	1	EFO_0004698	insomnia	D007319	Sleep Initiation and Maintenance Disorders	44123	EFO_0000677	mental or behavioural disorder	16	CHEMBL526
GABRG3	ENSG00000182256	GABA-A receptor; anion channel	CHEMBL526	GABA-A receptor; anion channel positive allosteric modulator	POSITIVE MODULATOR	PROPOFOL	1989	1	EFO_0003917	premature birth	D047928	Premature Birth	46849	EFO_0000512	reproductive system disease	16	CHEMBL526
GABRG3	ENSG00000182256	GABA-A receptor; anion channel	CHEMBL526	GABA-A receptor; anion channel positive allosteric modulator	POSITIVE MODULATOR	PROPOFOL	1989	2	EFO_0003918	obstructive sleep apnea	D020181	Sleep Apnea, Obstructive	46854	EFO_0000677 | EFO_0000684 | EFO_0000618	mental or behavioural disorder | respiratory system disease | nervous system disease	16	CHEMBL526
GABRG3	ENSG00000182256	GABA-A receptor; anion channel	CHEMBL526	GABA-A receptor; anion channel positive allosteric modulator	POSITIVE MODULATOR	PROPOFOL	1989	3	EFO_0003777	heart disease	D006331	Heart Diseases	48859	EFO_0000319	cardiovascular disease	16	CHEMBL526
GABRG3	ENSG00000182256	GABA-A receptor; anion channel	CHEMBL526	GABA-A receptor; anion channel positive allosteric modulator	POSITIVE MODULATOR	PROPOFOL	1989	1	MP_0001845	inflammation	D007249	Inflammation	52200	HP_0002715	abnormality of the immune system	16	CHEMBL526
GABRG3	ENSG00000182256	GABA-A receptor; anion channel	CHEMBL526	GABA-A receptor; anion channel positive allosteric modulator	POSITIVE MODULATOR	PROPOFOL	1989	3	EFO_0000616	neoplasm	D009369	Neoplasms	61331	EFO_0000616	neoplasm	16	CHEMBL526
GABRG3	ENSG00000182256	GABA-A receptor; anion channel	CHEMBL526	GABA-A receptor; anion channel positive allosteric modulator	POSITIVE MODULATOR	PROPOFOL	1989	3	EFO_0000662	polyp	D011125	Adenomatous Polyposis Coli	61332	EFO_0000616	neoplasm	16	CHEMBL526
GABRG3	ENSG00000182256	GABA-A receptor; anion channel	CHEMBL526	GABA-A receptor; anion channel positive allosteric modulator	POSITIVE MODULATOR	PROPOFOL	1989	3	EFO_0000712	stroke	D020521	Stroke	61334	EFO_0000319 | EFO_0000618 | HP_0000707	cardiovascular disease | nervous system disease | abnormality of the nervous system	16	CHEMBL526
GABRG3	ENSG00000182256	GABA-A receptor; anion channel	CHEMBL526	GABA-A receptor; anion channel positive allosteric modulator	POSITIVE MODULATOR	PROPOFOL	1989	3	EFO_0001422	cirrhosis of liver	D008103	Liver Cirrhosis	61336	EFO_0000405 | EFO_0004582	digestive system disease | liver enzyme measurement	16	CHEMBL526
GABRG3	ENSG00000182256	GABA-A receptor; anion channel	CHEMBL526	GABA-A receptor; anion channel positive allosteric modulator	POSITIVE MODULATOR	PROPOFOL	1989	3	EFO_0002618	pancreatic carcinoma	D010190	Pancreatic Neoplasms	61337	EFO_0000616 | EFO_0000589	neoplasm | metabolic disease	16	CHEMBL526
GABRG3	ENSG00000182256	GABA-A receptor; anion channel	CHEMBL526	GABA-A receptor; anion channel positive allosteric modulator	POSITIVE MODULATOR	PROPOFOL	1989	2	EFO_0003855	intestinal polyp	D007417	Intestinal Polyps	61338	EFO_0000616	neoplasm	16	CHEMBL526
GABRG3	ENSG00000182256	GABA-A receptor; anion channel	CHEMBL526	GABA-A receptor; anion channel positive allosteric modulator	POSITIVE MODULATOR	PROPOFOL	1989	3	EFO_0003869	breast neoplasm	D001943	Breast Neoplasms	61339	EFO_0000616 | EFO_0010285 | EFO_0000512	neoplasm | integumentary system disease | reproductive system disease	16	CHEMBL526
GABRG3	ENSG00000182256	GABA-A receptor; anion channel	CHEMBL526	GABA-A receptor; anion channel positive allosteric modulator	POSITIVE MODULATOR	PROPOFOL	1989	1	EFO_0004273	scoliosis	D012600	Scoliosis	61340	HP_0000924 | HP_0003011	abnormality of the skeletal system | abnormality of the musculature	16	CHEMBL526
GABRG3	ENSG00000182256	GABA-A receptor; anion channel	CHEMBL526	GABA-A receptor; anion channel positive allosteric modulator	POSITIVE MODULATOR	PROPOFOL	1989	3	EFO_0006834	septic shock	D012772	Shock, Septic	61341	EFO_0005741 | EFO_0004872	infectious disease | inflammatory biomarker measurement	16	CHEMBL526
GABRG3	ENSG00000182256	GABA-A receptor; anion channel	CHEMBL526	GABA-A receptor; anion channel positive allosteric modulator	POSITIVE MODULATOR	PROPOFOL	1989	1	EFO_1001454	amnesia	D000647	Amnesia	61342	EFO_0000677 | EFO_0000618	mental or behavioural disorder | nervous system disease	16	CHEMBL526
GABRG3	ENSG00000182256	GABA-A receptor; anion channel	CHEMBL526	GABA-A receptor; anion channel positive allosteric modulator	POSITIVE MODULATOR	PROPOFOL	1989	1	HP_0100806	Sepsis	D018805	Sepsis	61344	EFO_0005741 | EFO_0000540 | HP_0002715 | EFO_0004872	infectious disease | immune system disease | abnormality of the immune system | inflammatory biomarker measurement	16	CHEMBL526
GABRG3	ENSG00000182256	GABA-A receptor; anion channel	CHEMBL526	GABA-A receptor; anion channel positive allosteric modulator	POSITIVE MODULATOR	PROPOFOL	1989	0.5	EFO_0004259	osteonecrosis	D010020	Osteonecrosis	109366	HP_0000924 | EFO_1001986 | EFO_0000540 | HP_0002715 | EFO_0004872	abnormality of the skeletal system | connective tissue disease | immune system disease | abnormality of the immune system | inflammatory biomarker measurement	16	CHEMBL526
GABRG3	ENSG00000182256	GABA-A receptor; anion channel	CHEMBL526	GABA-A receptor; anion channel positive allosteric modulator	POSITIVE MODULATOR	PROPOFOL	1989	3	EFO_0008526	status epilepticus	D013226	Status Epilepticus	109367	EFO_0000618	nervous system disease	16	CHEMBL526
GABRG3	ENSG00000182256	GABA-A receptor; anion channel	CHEMBL526	GABA-A receptor; anion channel positive allosteric modulator	POSITIVE MODULATOR	PROPOFOL	1989	1	EFO_1002048	kidney failure	D051437	Renal Insufficiency	109368	HP_0000079	abnormality of the urinary system	16	CHEMBL526
GABRG3	ENSG00000182256	GABA-A receptor; anion channel	CHEMBL526	GABA-A receptor; anion channel positive allosteric modulator	POSITIVE MODULATOR	PROPOFOL	1989	2	HP_0000486	Strabismus	D013285	Strabismus	109369	EFO_0003966	eye disease	16	CHEMBL526
GABRG3	ENSG00000182256	GABA-A receptor; anion channel	CHEMBL526	GABA-A receptor; anion channel positive allosteric modulator	POSITIVE MODULATOR	PROPOFOL	1989	3	HP_0002093	Respiratory insufficiency	D012131	Respiratory Insufficiency	109370	EFO_0000684	respiratory system disease	16	CHEMBL526
GABRG3	ENSG00000182256	GABA-A receptor; anion channel	CHEMBL526	GABA-A receptor; anion channel positive allosteric modulator	POSITIVE MODULATOR	PROPOFOL	1989	3	HP_0003418	Back pain	D001416	Back Pain	109371	EFO_0000618 | HP_0000707 | HP_0003011	nervous system disease | abnormality of the nervous system | abnormality of the musculature	16	CHEMBL526
GABRG3	ENSG00000182256	GABA-A receptor; anion channel	CHEMBL526	GABA-A receptor; anion channel positive allosteric modulator	POSITIVE MODULATOR	PROPOFOL	1989	2	HP_0011110	Recurrent tonsillitis	D014069	Tonsillitis	109372	EFO_0005741 | EFO_0000540 | HP_0002715	infectious disease | immune system disease | abnormality of the immune system	16	CHEMBL526
GABRG3	ENSG00000182256	GABA-A receptor; anion channel	CHEMBL526	GABA-A receptor; anion channel positive allosteric modulator	POSITIVE MODULATOR	PROPOFOL	1989	3	EFO_0003870	brain aneurysm	D002532	Intracranial Aneurysm	119529	EFO_0000618 | EFO_0000319	nervous system disease | cardiovascular disease	16	CHEMBL526
GABRG3	ENSG00000182256	GABA-A receptor; anion channel	CHEMBL526	GABA-A receptor; anion channel positive allosteric modulator	POSITIVE MODULATOR	PROPOFOL	1989	2	EFO_0009854	treatment resistant depression	D061218	Depressive Disorder, Treatment-Resistant	119530	EFO_0000677 | EFO_0000618	mental or behavioural disorder | nervous system disease	16	CHEMBL526
GABRG3	ENSG00000182256	GABA-A receptor; anion channel	CHEMBL526	GABA-A receptor; anion channel positive allosteric modulator	POSITIVE MODULATOR	PROPOFOL	1989	3	EFO_1000637	acute respiratory distress syndrome	D012128	Respiratory Distress Syndrome	119531	EFO_0000684	respiratory system disease	16	CHEMBL526
GABRG3	ENSG00000182256	GABA-A receptor; anion channel	CHEMBL526	GABA-A receptor; anion channel positive allosteric modulator	POSITIVE MODULATOR	PROPOFOL	1989	1	EFO_1001951	colorectal carcinoma	D015179	Colorectal Neoplasms	119532	EFO_0000616 | EFO_0000405	neoplasm | digestive system disease	16	CHEMBL526
GABRG3	ENSG00000182256	GABA-A receptor; anion channel	CHEMBL526	GABA-A receptor; anion channel positive allosteric modulator	POSITIVE MODULATOR	PROPOFOL	1989	0.5	HP_0000713	Agitation	D011595	Psychomotor Agitation	119533	HP_0000707	abnormality of the nervous system	16	CHEMBL526
GABRG3	ENSG00000182256	GABA-A receptor; anion channel	CHEMBL526	GABA-A receptor; anion channel positive allosteric modulator	POSITIVE MODULATOR	PROPOFOL	1989	0.5	HP_0000989	Pruritus	D011537	Pruritus	119534	EFO_0010285	integumentary system disease	16	CHEMBL526
GABRG3	ENSG00000182256	GABA-A receptor; anion channel	CHEMBL526	GABA-A receptor; anion channel positive allosteric modulator	POSITIVE MODULATOR	PROPOFOL	1989	1	HP_0031273	Shock	D012769	Shock	119537	EFO_0000319 | EFO_0000546	cardiovascular disease | injury	16	CHEMBL526
GABRG3	ENSG00000182256	GABA-A receptor; anion channel	CHEMBL526	GABA-A receptor; anion channel positive allosteric modulator	POSITIVE MODULATOR	PROPOFOL	1989	1	MONDO_0002009	major depressive disorder	D003865	Depressive Disorder, Major	119538	EFO_0000677 | EFO_0000618	mental or behavioural disorder | nervous system disease	16	CHEMBL526
GABRG3	ENSG00000182256	GABA-A receptor; anion channel	CHEMBL526	GABA-A receptor; anion channel positive allosteric modulator	POSITIVE MODULATOR	PROPOFOL	1989	2	MONDO_0021117	lung neoplasm	D008175	Lung Neoplasms	119539	EFO_0000684 | EFO_0000616	respiratory system disease | neoplasm	16	CHEMBL526
GABRG3	ENSG00000182256	GABA-A receptor; anion channel	CHEMBL526	GABA-A receptor; anion channel positive allosteric modulator	POSITIVE MODULATOR	PROPOFOL	1989	3	MONDO_0043510	brain injury	D001930	Brain Injuries	119540	EFO_0000546 | EFO_0000618	injury | nervous system disease	16	CHEMBL526
GABRG3	ENSG00000182256	GABA-A receptor; anion channel	CHEMBL526	GABA-A receptor; anion channel positive allosteric modulator	POSITIVE MODULATOR	PROPOFOL	1989	3	EFO_0000694	severe acute respiratory syndrome	D045169	Severe Acute Respiratory Syndrome	127848	EFO_0005741 | EFO_0000684	infectious disease | respiratory system disease	16	CHEMBL526
GABRG3	ENSG00000182256	GABA-A receptor; anion channel	CHEMBL526	GABA-A receptor; anion channel positive allosteric modulator	POSITIVE MODULATOR	PROPOFOL	1989	3	EFO_0001073	obesity	D009765	Obesity	127849	EFO_0000589	metabolic disease	16	CHEMBL526
GABRG3	ENSG00000182256	GABA-A receptor; anion channel	CHEMBL526	GABA-A receptor; anion channel positive allosteric modulator	POSITIVE MODULATOR	PROPOFOL	1989	2	EFO_0001645	coronary artery disease	D003327	Coronary Disease	127850	EFO_0000677 | EFO_0000618 | HP_0000707	mental or behavioural disorder | nervous system disease | abnormality of the nervous system	16	CHEMBL526
GABRG3	ENSG00000182256	GABA-A receptor; anion channel	CHEMBL526	GABA-A receptor; anion channel positive allosteric modulator	POSITIVE MODULATOR	PROPOFOL	1989	3	EFO_0002687	ischemia reperfusion injury	D015427	Reperfusion Injury	127851	EFO_0000546	injury	16	CHEMBL526
GABRG3	ENSG00000182256	GABA-A receptor; anion channel	CHEMBL526	GABA-A receptor; anion channel positive allosteric modulator	POSITIVE MODULATOR	PROPOFOL	1989	3	MONDO_0007576	esophageal cancer	D004938	Esophageal Neoplasms	127852	EFO_0000616 | EFO_0000405	neoplasm | digestive system disease	16	CHEMBL526
GABRG3	ENSG00000182256	GABA-A receptor; anion channel	CHEMBL526	GABA-A receptor; anion channel positive allosteric modulator	POSITIVE MODULATOR	PROPOFOL	1989	1	EFO_0003884	chronic kidney disease	D051436	Renal Insufficiency, Chronic	138738	HP_0000079	abnormality of the urinary system	16	CHEMBL526
GABRG3	ENSG00000182256	GABA-A receptor; anion channel	CHEMBL526	GABA-A receptor; anion channel positive allosteric modulator	POSITIVE MODULATOR	PROPOFOL	1989	3	EFO_0007355	male reproductive organ cancer	D005834	Genital Neoplasms, Male	138739	EFO_0000512 | EFO_0000616	reproductive system disease | neoplasm	16	CHEMBL526
GABRG3	ENSG00000182256	GABA-A receptor; anion channel	CHEMBL526	GABA-A receptor; anion channel positive allosteric modulator	POSITIVE MODULATOR	PROPOFOL	1989	0.5	EFO_0007490	spinal stenosis	D013130	Spinal Stenosis	138740	HP_0000924 | HP_0003011	abnormality of the skeletal system | abnormality of the musculature	16	CHEMBL526
GABRG3	ENSG00000182256	GABA-A receptor; anion channel	CHEMBL526	GABA-A receptor; anion channel positive allosteric modulator	POSITIVE MODULATOR	PROPOFOL	1989	3	EFO_1000644	newborn respiratory distress syndrome	D012127	Respiratory Distress Syndrome, Newborn	138741	HP_0001197 | EFO_0000684	abnormality of prenatal development or birth | respiratory system disease	16	CHEMBL526
GABRG3	ENSG00000182256	GABA-A receptor; anion channel	CHEMBL526	GABA-A receptor; anion channel positive allosteric modulator	POSITIVE MODULATOR	PROPOFOL	1989	0.5	MONDO_0002050	depressive disorder	D003866	Depressive Disorder	138742	EFO_0000677	mental or behavioural disorder	16	CHEMBL526
GABRG3	ENSG00000182256	GABA-A receptor; anion channel	CHEMBL526	GABA-A receptor; anion channel positive allosteric modulator	POSITIVE MODULATOR	PROPOFOL	1989	2	MONDO_0005277	migraine disorder	D008881	Migraine Disorders	138743	EFO_0000677 | EFO_0000618 | HP_0000707 | EFO_0000319	mental or behavioural disorder | nervous system disease | abnormality of the nervous system | cardiovascular disease	16	CHEMBL526
GABRG3	ENSG00000182256	GABA-A receptor; anion channel	CHEMBL526	GABA-A receptor; anion channel positive allosteric modulator	POSITIVE MODULATOR	PROPOFOL	1989	2	EFO_0004888	post operative nausea and vomiting	D020250	Postoperative Nausea and Vomiting	145170	EFO_0000405 | EFO_0003765	digestive system disease | general symptoms and signs	16	CHEMBL526
GABRG3	ENSG00000182256	GABA-A receptor; anion channel	CHEMBL526	GABA-A receptor; anion channel positive allosteric modulator	POSITIVE MODULATOR	PROPOFOL	1989	3	EFO_0009267	delirium	D003693	Delirium	145171	EFO_0000677 | EFO_0000618 | HP_0000707	mental or behavioural disorder | nervous system disease | abnormality of the nervous system	16	CHEMBL526
GABRG3	ENSG00000182256	GABA-A receptor; anion channel	CHEMBL526	GABA-A receptor; anion channel positive allosteric modulator	POSITIVE MODULATOR	PROPOFOL	1989	1	EFO_1001210	tethered spinal cord syndrome	D009436	Neural Tube Defects	145172	EFO_0000618 | HP_0001197	nervous system disease | abnormality of prenatal development or birth	16	CHEMBL526
GABRG3	ENSG00000182256	GABA-A receptor; anion channel	CHEMBL526	GABA-A receptor; anion channel positive allosteric modulator	POSITIVE MODULATOR	PROPOFOL	1989	3	MONDO_0004992	cancer	D009369	Neoplasms	145173	EFO_0000616	neoplasm	16	CHEMBL526
GABRQ	ENSG00000268089	GABA-A receptor; anion channel	CHEMBL526	GABA-A receptor; anion channel positive allosteric modulator	POSITIVE MODULATOR	PROPOFOL	1989	2	EFO_0000565	leukemia	D007938	Leukemia	23746	HP_0000924 | HP_0003011 | EFO_0000540 | EFO_0000616 | HP_0001871	abnormality of the skeletal system | abnormality of the musculature | immune system disease | neoplasm | abnormality of blood and blood-forming tissues	16	CHEMBL526
GABRQ	ENSG00000268089	GABA-A receptor; anion channel	CHEMBL526	GABA-A receptor; anion channel positive allosteric modulator	POSITIVE MODULATOR	PROPOFOL	1989	2	EFO_0001074	morbid obesity	D009767	Obesity, Morbid	24824	EFO_0000589	metabolic disease	16	CHEMBL526
GABRQ	ENSG00000268089	GABA-A receptor; anion channel	CHEMBL526	GABA-A receptor; anion channel positive allosteric modulator	POSITIVE MODULATOR	PROPOFOL	1989	3	EFO_0003843	pain	D010146	Pain	24825	EFO_0003765	general symptoms and signs	16	CHEMBL526
GABRQ	ENSG00000268089	GABA-A receptor; anion channel	CHEMBL526	GABA-A receptor; anion channel positive allosteric modulator	POSITIVE MODULATOR	PROPOFOL	1989	3	EFO_0000537	hypertension	D006973	Hypertension	26846	EFO_0000319	cardiovascular disease	16	CHEMBL526
GABRQ	ENSG00000268089	GABA-A receptor; anion channel	CHEMBL526	GABA-A receptor; anion channel positive allosteric modulator	POSITIVE MODULATOR	PROPOFOL	1989	3	EFO_0000713	subarachnoid hemorrhage	D013345	Subarachnoid Hemorrhage	26847	EFO_0000677 | EFO_0000618 | HP_0000707 | EFO_0000319 | HP_0001871	mental or behavioural disorder | nervous system disease | abnormality of the nervous system | cardiovascular disease | abnormality of blood and blood-forming tissues	16	CHEMBL526
GABRQ	ENSG00000268089	GABA-A receptor; anion channel	CHEMBL526	GABA-A receptor; anion channel positive allosteric modulator	POSITIVE MODULATOR	PROPOFOL	1989	2	EFO_0005251	hypotension	D007022	Hypotension	27402	EFO_0000319	cardiovascular disease	16	CHEMBL526
GABRQ	ENSG00000268089	GABA-A receptor; anion channel	CHEMBL526	GABA-A receptor; anion channel positive allosteric modulator	POSITIVE MODULATOR	PROPOFOL	1989	2	EFO_0000546	injury	D014947	Wounds and Injuries	28467	HP_0003011 | EFO_1001986 | HP_0000924 | EFO_0000546	abnormality of the musculature | connective tissue disease | abnormality of the skeletal system | injury	16	CHEMBL526
GABRQ	ENSG00000268089	GABA-A receptor; anion channel	CHEMBL526	GABA-A receptor; anion channel positive allosteric modulator	POSITIVE MODULATOR	PROPOFOL	1989	1	EFO_0004698	insomnia	D007319	Sleep Initiation and Maintenance Disorders	44123	EFO_0000677	mental or behavioural disorder	16	CHEMBL526
GABRQ	ENSG00000268089	GABA-A receptor; anion channel	CHEMBL526	GABA-A receptor; anion channel positive allosteric modulator	POSITIVE MODULATOR	PROPOFOL	1989	1	EFO_0003917	premature birth	D047928	Premature Birth	46849	EFO_0000512	reproductive system disease	16	CHEMBL526
GABRQ	ENSG00000268089	GABA-A receptor; anion channel	CHEMBL526	GABA-A receptor; anion channel positive allosteric modulator	POSITIVE MODULATOR	PROPOFOL	1989	2	EFO_0003918	obstructive sleep apnea	D020181	Sleep Apnea, Obstructive	46854	EFO_0000677 | EFO_0000684 | EFO_0000618	mental or behavioural disorder | respiratory system disease | nervous system disease	16	CHEMBL526
GABRQ	ENSG00000268089	GABA-A receptor; anion channel	CHEMBL526	GABA-A receptor; anion channel positive allosteric modulator	POSITIVE MODULATOR	PROPOFOL	1989	3	EFO_0003777	heart disease	D006331	Heart Diseases	48859	EFO_0000319	cardiovascular disease	16	CHEMBL526
GABRQ	ENSG00000268089	GABA-A receptor; anion channel	CHEMBL526	GABA-A receptor; anion channel positive allosteric modulator	POSITIVE MODULATOR	PROPOFOL	1989	1	MP_0001845	inflammation	D007249	Inflammation	52200	HP_0002715	abnormality of the immune system	16	CHEMBL526
GABRQ	ENSG00000268089	GABA-A receptor; anion channel	CHEMBL526	GABA-A receptor; anion channel positive allosteric modulator	POSITIVE MODULATOR	PROPOFOL	1989	3	EFO_0000616	neoplasm	D009369	Neoplasms	61331	EFO_0000616	neoplasm	16	CHEMBL526
GABRQ	ENSG00000268089	GABA-A receptor; anion channel	CHEMBL526	GABA-A receptor; anion channel positive allosteric modulator	POSITIVE MODULATOR	PROPOFOL	1989	3	EFO_0000662	polyp	D011125	Adenomatous Polyposis Coli	61332	EFO_0000616	neoplasm	16	CHEMBL526
GABRQ	ENSG00000268089	GABA-A receptor; anion channel	CHEMBL526	GABA-A receptor; anion channel positive allosteric modulator	POSITIVE MODULATOR	PROPOFOL	1989	3	EFO_0000712	stroke	D020521	Stroke	61334	EFO_0000319 | EFO_0000618 | HP_0000707	cardiovascular disease | nervous system disease | abnormality of the nervous system	16	CHEMBL526
GABRQ	ENSG00000268089	GABA-A receptor; anion channel	CHEMBL526	GABA-A receptor; anion channel positive allosteric modulator	POSITIVE MODULATOR	PROPOFOL	1989	3	EFO_0001422	cirrhosis of liver	D008103	Liver Cirrhosis	61336	EFO_0000405 | EFO_0004582	digestive system disease | liver enzyme measurement	16	CHEMBL526
GABRQ	ENSG00000268089	GABA-A receptor; anion channel	CHEMBL526	GABA-A receptor; anion channel positive allosteric modulator	POSITIVE MODULATOR	PROPOFOL	1989	3	EFO_0002618	pancreatic carcinoma	D010190	Pancreatic Neoplasms	61337	EFO_0000616 | EFO_0000589	neoplasm | metabolic disease	16	CHEMBL526
GABRQ	ENSG00000268089	GABA-A receptor; anion channel	CHEMBL526	GABA-A receptor; anion channel positive allosteric modulator	POSITIVE MODULATOR	PROPOFOL	1989	2	EFO_0003855	intestinal polyp	D007417	Intestinal Polyps	61338	EFO_0000616	neoplasm	16	CHEMBL526
GABRQ	ENSG00000268089	GABA-A receptor; anion channel	CHEMBL526	GABA-A receptor; anion channel positive allosteric modulator	POSITIVE MODULATOR	PROPOFOL	1989	3	EFO_0003869	breast neoplasm	D001943	Breast Neoplasms	61339	EFO_0000616 | EFO_0010285 | EFO_0000512	neoplasm | integumentary system disease | reproductive system disease	16	CHEMBL526
GABRQ	ENSG00000268089	GABA-A receptor; anion channel	CHEMBL526	GABA-A receptor; anion channel positive allosteric modulator	POSITIVE MODULATOR	PROPOFOL	1989	1	EFO_0004273	scoliosis	D012600	Scoliosis	61340	HP_0000924 | HP_0003011	abnormality of the skeletal system | abnormality of the musculature	16	CHEMBL526
GABRQ	ENSG00000268089	GABA-A receptor; anion channel	CHEMBL526	GABA-A receptor; anion channel positive allosteric modulator	POSITIVE MODULATOR	PROPOFOL	1989	3	EFO_0006834	septic shock	D012772	Shock, Septic	61341	EFO_0005741 | EFO_0004872	infectious disease | inflammatory biomarker measurement	16	CHEMBL526
GABRQ	ENSG00000268089	GABA-A receptor; anion channel	CHEMBL526	GABA-A receptor; anion channel positive allosteric modulator	POSITIVE MODULATOR	PROPOFOL	1989	1	EFO_1001454	amnesia	D000647	Amnesia	61342	EFO_0000677 | EFO_0000618	mental or behavioural disorder | nervous system disease	16	CHEMBL526
GABRQ	ENSG00000268089	GABA-A receptor; anion channel	CHEMBL526	GABA-A receptor; anion channel positive allosteric modulator	POSITIVE MODULATOR	PROPOFOL	1989	1	HP_0100806	Sepsis	D018805	Sepsis	61344	EFO_0005741 | EFO_0000540 | HP_0002715 | EFO_0004872	infectious disease | immune system disease | abnormality of the immune system | inflammatory biomarker measurement	16	CHEMBL526
GABRQ	ENSG00000268089	GABA-A receptor; anion channel	CHEMBL526	GABA-A receptor; anion channel positive allosteric modulator	POSITIVE MODULATOR	PROPOFOL	1989	0.5	EFO_0004259	osteonecrosis	D010020	Osteonecrosis	109366	HP_0000924 | EFO_1001986 | EFO_0000540 | HP_0002715 | EFO_0004872	abnormality of the skeletal system | connective tissue disease | immune system disease | abnormality of the immune system | inflammatory biomarker measurement	16	CHEMBL526
GABRQ	ENSG00000268089	GABA-A receptor; anion channel	CHEMBL526	GABA-A receptor; anion channel positive allosteric modulator	POSITIVE MODULATOR	PROPOFOL	1989	3	EFO_0008526	status epilepticus	D013226	Status Epilepticus	109367	EFO_0000618	nervous system disease	16	CHEMBL526
GABRQ	ENSG00000268089	GABA-A receptor; anion channel	CHEMBL526	GABA-A receptor; anion channel positive allosteric modulator	POSITIVE MODULATOR	PROPOFOL	1989	1	EFO_1002048	kidney failure	D051437	Renal Insufficiency	109368	HP_0000079	abnormality of the urinary system	16	CHEMBL526
GABRQ	ENSG00000268089	GABA-A receptor; anion channel	CHEMBL526	GABA-A receptor; anion channel positive allosteric modulator	POSITIVE MODULATOR	PROPOFOL	1989	2	HP_0000486	Strabismus	D013285	Strabismus	109369	EFO_0003966	eye disease	16	CHEMBL526
GABRQ	ENSG00000268089	GABA-A receptor; anion channel	CHEMBL526	GABA-A receptor; anion channel positive allosteric modulator	POSITIVE MODULATOR	PROPOFOL	1989	3	HP_0002093	Respiratory insufficiency	D012131	Respiratory Insufficiency	109370	EFO_0000684	respiratory system disease	16	CHEMBL526
GABRQ	ENSG00000268089	GABA-A receptor; anion channel	CHEMBL526	GABA-A receptor; anion channel positive allosteric modulator	POSITIVE MODULATOR	PROPOFOL	1989	3	HP_0003418	Back pain	D001416	Back Pain	109371	EFO_0000618 | HP_0000707 | HP_0003011	nervous system disease | abnormality of the nervous system | abnormality of the musculature	16	CHEMBL526
GABRQ	ENSG00000268089	GABA-A receptor; anion channel	CHEMBL526	GABA-A receptor; anion channel positive allosteric modulator	POSITIVE MODULATOR	PROPOFOL	1989	2	HP_0011110	Recurrent tonsillitis	D014069	Tonsillitis	109372	EFO_0005741 | EFO_0000540 | HP_0002715	infectious disease | immune system disease | abnormality of the immune system	16	CHEMBL526
GABRQ	ENSG00000268089	GABA-A receptor; anion channel	CHEMBL526	GABA-A receptor; anion channel positive allosteric modulator	POSITIVE MODULATOR	PROPOFOL	1989	3	EFO_0003870	brain aneurysm	D002532	Intracranial Aneurysm	119529	EFO_0000618 | EFO_0000319	nervous system disease | cardiovascular disease	16	CHEMBL526
GABRQ	ENSG00000268089	GABA-A receptor; anion channel	CHEMBL526	GABA-A receptor; anion channel positive allosteric modulator	POSITIVE MODULATOR	PROPOFOL	1989	2	EFO_0009854	treatment resistant depression	D061218	Depressive Disorder, Treatment-Resistant	119530	EFO_0000677 | EFO_0000618	mental or behavioural disorder | nervous system disease	16	CHEMBL526
GABRQ	ENSG00000268089	GABA-A receptor; anion channel	CHEMBL526	GABA-A receptor; anion channel positive allosteric modulator	POSITIVE MODULATOR	PROPOFOL	1989	3	EFO_1000637	acute respiratory distress syndrome	D012128	Respiratory Distress Syndrome	119531	EFO_0000684	respiratory system disease	16	CHEMBL526
GABRQ	ENSG00000268089	GABA-A receptor; anion channel	CHEMBL526	GABA-A receptor; anion channel positive allosteric modulator	POSITIVE MODULATOR	PROPOFOL	1989	1	EFO_1001951	colorectal carcinoma	D015179	Colorectal Neoplasms	119532	EFO_0000616 | EFO_0000405	neoplasm | digestive system disease	16	CHEMBL526
GABRQ	ENSG00000268089	GABA-A receptor; anion channel	CHEMBL526	GABA-A receptor; anion channel positive allosteric modulator	POSITIVE MODULATOR	PROPOFOL	1989	0.5	HP_0000713	Agitation	D011595	Psychomotor Agitation	119533	HP_0000707	abnormality of the nervous system	16	CHEMBL526
GABRQ	ENSG00000268089	GABA-A receptor; anion channel	CHEMBL526	GABA-A receptor; anion channel positive allosteric modulator	POSITIVE MODULATOR	PROPOFOL	1989	0.5	HP_0000989	Pruritus	D011537	Pruritus	119534	EFO_0010285	integumentary system disease	16	CHEMBL526
GABRQ	ENSG00000268089	GABA-A receptor; anion channel	CHEMBL526	GABA-A receptor; anion channel positive allosteric modulator	POSITIVE MODULATOR	PROPOFOL	1989	1	HP_0031273	Shock	D012769	Shock	119537	EFO_0000319 | EFO_0000546	cardiovascular disease | injury	16	CHEMBL526
GABRQ	ENSG00000268089	GABA-A receptor; anion channel	CHEMBL526	GABA-A receptor; anion channel positive allosteric modulator	POSITIVE MODULATOR	PROPOFOL	1989	1	MONDO_0002009	major depressive disorder	D003865	Depressive Disorder, Major	119538	EFO_0000677 | EFO_0000618	mental or behavioural disorder | nervous system disease	16	CHEMBL526
GABRQ	ENSG00000268089	GABA-A receptor; anion channel	CHEMBL526	GABA-A receptor; anion channel positive allosteric modulator	POSITIVE MODULATOR	PROPOFOL	1989	2	MONDO_0021117	lung neoplasm	D008175	Lung Neoplasms	119539	EFO_0000684 | EFO_0000616	respiratory system disease | neoplasm	16	CHEMBL526
GABRQ	ENSG00000268089	GABA-A receptor; anion channel	CHEMBL526	GABA-A receptor; anion channel positive allosteric modulator	POSITIVE MODULATOR	PROPOFOL	1989	3	MONDO_0043510	brain injury	D001930	Brain Injuries	119540	EFO_0000546 | EFO_0000618	injury | nervous system disease	16	CHEMBL526
GABRQ	ENSG00000268089	GABA-A receptor; anion channel	CHEMBL526	GABA-A receptor; anion channel positive allosteric modulator	POSITIVE MODULATOR	PROPOFOL	1989	3	EFO_0000694	severe acute respiratory syndrome	D045169	Severe Acute Respiratory Syndrome	127848	EFO_0005741 | EFO_0000684	infectious disease | respiratory system disease	16	CHEMBL526
GABRQ	ENSG00000268089	GABA-A receptor; anion channel	CHEMBL526	GABA-A receptor; anion channel positive allosteric modulator	POSITIVE MODULATOR	PROPOFOL	1989	3	EFO_0001073	obesity	D009765	Obesity	127849	EFO_0000589	metabolic disease	16	CHEMBL526
GABRQ	ENSG00000268089	GABA-A receptor; anion channel	CHEMBL526	GABA-A receptor; anion channel positive allosteric modulator	POSITIVE MODULATOR	PROPOFOL	1989	2	EFO_0001645	coronary artery disease	D003327	Coronary Disease	127850	EFO_0000677 | EFO_0000618 | HP_0000707	mental or behavioural disorder | nervous system disease | abnormality of the nervous system	16	CHEMBL526
GABRQ	ENSG00000268089	GABA-A receptor; anion channel	CHEMBL526	GABA-A receptor; anion channel positive allosteric modulator	POSITIVE MODULATOR	PROPOFOL	1989	3	EFO_0002687	ischemia reperfusion injury	D015427	Reperfusion Injury	127851	EFO_0000546	injury	16	CHEMBL526
GABRQ	ENSG00000268089	GABA-A receptor; anion channel	CHEMBL526	GABA-A receptor; anion channel positive allosteric modulator	POSITIVE MODULATOR	PROPOFOL	1989	3	MONDO_0007576	esophageal cancer	D004938	Esophageal Neoplasms	127852	EFO_0000616 | EFO_0000405	neoplasm | digestive system disease	16	CHEMBL526
GABRQ	ENSG00000268089	GABA-A receptor; anion channel	CHEMBL526	GABA-A receptor; anion channel positive allosteric modulator	POSITIVE MODULATOR	PROPOFOL	1989	1	EFO_0003884	chronic kidney disease	D051436	Renal Insufficiency, Chronic	138738	HP_0000079	abnormality of the urinary system	16	CHEMBL526
GABRQ	ENSG00000268089	GABA-A receptor; anion channel	CHEMBL526	GABA-A receptor; anion channel positive allosteric modulator	POSITIVE MODULATOR	PROPOFOL	1989	3	EFO_0007355	male reproductive organ cancer	D005834	Genital Neoplasms, Male	138739	EFO_0000512 | EFO_0000616	reproductive system disease | neoplasm	16	CHEMBL526
GABRQ	ENSG00000268089	GABA-A receptor; anion channel	CHEMBL526	GABA-A receptor; anion channel positive allosteric modulator	POSITIVE MODULATOR	PROPOFOL	1989	0.5	EFO_0007490	spinal stenosis	D013130	Spinal Stenosis	138740	HP_0000924 | HP_0003011	abnormality of the skeletal system | abnormality of the musculature	16	CHEMBL526
GABRQ	ENSG00000268089	GABA-A receptor; anion channel	CHEMBL526	GABA-A receptor; anion channel positive allosteric modulator	POSITIVE MODULATOR	PROPOFOL	1989	3	EFO_1000644	newborn respiratory distress syndrome	D012127	Respiratory Distress Syndrome, Newborn	138741	HP_0001197 | EFO_0000684	abnormality of prenatal development or birth | respiratory system disease	16	CHEMBL526
GABRQ	ENSG00000268089	GABA-A receptor; anion channel	CHEMBL526	GABA-A receptor; anion channel positive allosteric modulator	POSITIVE MODULATOR	PROPOFOL	1989	0.5	MONDO_0002050	depressive disorder	D003866	Depressive Disorder	138742	EFO_0000677	mental or behavioural disorder	16	CHEMBL526
GABRQ	ENSG00000268089	GABA-A receptor; anion channel	CHEMBL526	GABA-A receptor; anion channel positive allosteric modulator	POSITIVE MODULATOR	PROPOFOL	1989	2	MONDO_0005277	migraine disorder	D008881	Migraine Disorders	138743	EFO_0000677 | EFO_0000618 | HP_0000707 | EFO_0000319	mental or behavioural disorder | nervous system disease | abnormality of the nervous system | cardiovascular disease	16	CHEMBL526
GABRQ	ENSG00000268089	GABA-A receptor; anion channel	CHEMBL526	GABA-A receptor; anion channel positive allosteric modulator	POSITIVE MODULATOR	PROPOFOL	1989	2	EFO_0004888	post operative nausea and vomiting	D020250	Postoperative Nausea and Vomiting	145170	EFO_0000405 | EFO_0003765	digestive system disease | general symptoms and signs	16	CHEMBL526
GABRQ	ENSG00000268089	GABA-A receptor; anion channel	CHEMBL526	GABA-A receptor; anion channel positive allosteric modulator	POSITIVE MODULATOR	PROPOFOL	1989	3	EFO_0009267	delirium	D003693	Delirium	145171	EFO_0000677 | EFO_0000618 | HP_0000707	mental or behavioural disorder | nervous system disease | abnormality of the nervous system	16	CHEMBL526
GABRQ	ENSG00000268089	GABA-A receptor; anion channel	CHEMBL526	GABA-A receptor; anion channel positive allosteric modulator	POSITIVE MODULATOR	PROPOFOL	1989	1	EFO_1001210	tethered spinal cord syndrome	D009436	Neural Tube Defects	145172	EFO_0000618 | HP_0001197	nervous system disease | abnormality of prenatal development or birth	16	CHEMBL526
GABRQ	ENSG00000268089	GABA-A receptor; anion channel	CHEMBL526	GABA-A receptor; anion channel positive allosteric modulator	POSITIVE MODULATOR	PROPOFOL	1989	3	MONDO_0004992	cancer	D009369	Neoplasms	145173	EFO_0000616	neoplasm	16	CHEMBL526
GABRA3	ENSG00000011677	GABA-A receptor; anion channel	CHEMBL526	GABA-A receptor; anion channel positive allosteric modulator	POSITIVE MODULATOR	PROPOFOL	1989	2	EFO_0000565	leukemia	D007938	Leukemia	23746	HP_0000924 | HP_0003011 | EFO_0000540 | EFO_0000616 | HP_0001871	abnormality of the skeletal system | abnormality of the musculature | immune system disease | neoplasm | abnormality of blood and blood-forming tissues	16	CHEMBL526
GABRA3	ENSG00000011677	GABA-A receptor; anion channel	CHEMBL526	GABA-A receptor; anion channel positive allosteric modulator	POSITIVE MODULATOR	PROPOFOL	1989	2	EFO_0001074	morbid obesity	D009767	Obesity, Morbid	24824	EFO_0000589	metabolic disease	16	CHEMBL526
GABRA3	ENSG00000011677	GABA-A receptor; anion channel	CHEMBL526	GABA-A receptor; anion channel positive allosteric modulator	POSITIVE MODULATOR	PROPOFOL	1989	3	EFO_0003843	pain	D010146	Pain	24825	EFO_0003765	general symptoms and signs	16	CHEMBL526
GABRA3	ENSG00000011677	GABA-A receptor; anion channel	CHEMBL526	GABA-A receptor; anion channel positive allosteric modulator	POSITIVE MODULATOR	PROPOFOL	1989	3	EFO_0000537	hypertension	D006973	Hypertension	26846	EFO_0000319	cardiovascular disease	16	CHEMBL526
GABRA3	ENSG00000011677	GABA-A receptor; anion channel	CHEMBL526	GABA-A receptor; anion channel positive allosteric modulator	POSITIVE MODULATOR	PROPOFOL	1989	3	EFO_0000713	subarachnoid hemorrhage	D013345	Subarachnoid Hemorrhage	26847	EFO_0000677 | EFO_0000618 | HP_0000707 | EFO_0000319 | HP_0001871	mental or behavioural disorder | nervous system disease | abnormality of the nervous system | cardiovascular disease | abnormality of blood and blood-forming tissues	16	CHEMBL526
GABRA3	ENSG00000011677	GABA-A receptor; anion channel	CHEMBL526	GABA-A receptor; anion channel positive allosteric modulator	POSITIVE MODULATOR	PROPOFOL	1989	2	EFO_0005251	hypotension	D007022	Hypotension	27402	EFO_0000319	cardiovascular disease	16	CHEMBL526
GABRA3	ENSG00000011677	GABA-A receptor; anion channel	CHEMBL526	GABA-A receptor; anion channel positive allosteric modulator	POSITIVE MODULATOR	PROPOFOL	1989	2	EFO_0000546	injury	D014947	Wounds and Injuries	28467	HP_0003011 | EFO_1001986 | HP_0000924 | EFO_0000546	abnormality of the musculature | connective tissue disease | abnormality of the skeletal system | injury	16	CHEMBL526
GABRA3	ENSG00000011677	GABA-A receptor; anion channel	CHEMBL526	GABA-A receptor; anion channel positive allosteric modulator	POSITIVE MODULATOR	PROPOFOL	1989	1	EFO_0004698	insomnia	D007319	Sleep Initiation and Maintenance Disorders	44123	EFO_0000677	mental or behavioural disorder	16	CHEMBL526
GABRA3	ENSG00000011677	GABA-A receptor; anion channel	CHEMBL526	GABA-A receptor; anion channel positive allosteric modulator	POSITIVE MODULATOR	PROPOFOL	1989	1	EFO_0003917	premature birth	D047928	Premature Birth	46849	EFO_0000512	reproductive system disease	16	CHEMBL526
GABRA3	ENSG00000011677	GABA-A receptor; anion channel	CHEMBL526	GABA-A receptor; anion channel positive allosteric modulator	POSITIVE MODULATOR	PROPOFOL	1989	2	EFO_0003918	obstructive sleep apnea	D020181	Sleep Apnea, Obstructive	46854	EFO_0000677 | EFO_0000684 | EFO_0000618	mental or behavioural disorder | respiratory system disease | nervous system disease	16	CHEMBL526
GABRA3	ENSG00000011677	GABA-A receptor; anion channel	CHEMBL526	GABA-A receptor; anion channel positive allosteric modulator	POSITIVE MODULATOR	PROPOFOL	1989	3	EFO_0003777	heart disease	D006331	Heart Diseases	48859	EFO_0000319	cardiovascular disease	16	CHEMBL526
GABRA3	ENSG00000011677	GABA-A receptor; anion channel	CHEMBL526	GABA-A receptor; anion channel positive allosteric modulator	POSITIVE MODULATOR	PROPOFOL	1989	1	MP_0001845	inflammation	D007249	Inflammation	52200	HP_0002715	abnormality of the immune system	16	CHEMBL526
GABRA3	ENSG00000011677	GABA-A receptor; anion channel	CHEMBL526	GABA-A receptor; anion channel positive allosteric modulator	POSITIVE MODULATOR	PROPOFOL	1989	3	EFO_0000616	neoplasm	D009369	Neoplasms	61331	EFO_0000616	neoplasm	16	CHEMBL526
GABRA3	ENSG00000011677	GABA-A receptor; anion channel	CHEMBL526	GABA-A receptor; anion channel positive allosteric modulator	POSITIVE MODULATOR	PROPOFOL	1989	3	EFO_0000662	polyp	D011125	Adenomatous Polyposis Coli	61332	EFO_0000616	neoplasm	16	CHEMBL526
GABRA3	ENSG00000011677	GABA-A receptor; anion channel	CHEMBL526	GABA-A receptor; anion channel positive allosteric modulator	POSITIVE MODULATOR	PROPOFOL	1989	3	EFO_0000712	stroke	D020521	Stroke	61334	EFO_0000319 | EFO_0000618 | HP_0000707	cardiovascular disease | nervous system disease | abnormality of the nervous system	16	CHEMBL526
GABRA3	ENSG00000011677	GABA-A receptor; anion channel	CHEMBL526	GABA-A receptor; anion channel positive allosteric modulator	POSITIVE MODULATOR	PROPOFOL	1989	3	EFO_0001422	cirrhosis of liver	D008103	Liver Cirrhosis	61336	EFO_0000405 | EFO_0004582	digestive system disease | liver enzyme measurement	16	CHEMBL526
GABRA3	ENSG00000011677	GABA-A receptor; anion channel	CHEMBL526	GABA-A receptor; anion channel positive allosteric modulator	POSITIVE MODULATOR	PROPOFOL	1989	3	EFO_0002618	pancreatic carcinoma	D010190	Pancreatic Neoplasms	61337	EFO_0000616 | EFO_0000589	neoplasm | metabolic disease	16	CHEMBL526
GABRA3	ENSG00000011677	GABA-A receptor; anion channel	CHEMBL526	GABA-A receptor; anion channel positive allosteric modulator	POSITIVE MODULATOR	PROPOFOL	1989	2	EFO_0003855	intestinal polyp	D007417	Intestinal Polyps	61338	EFO_0000616	neoplasm	16	CHEMBL526
GABRA3	ENSG00000011677	GABA-A receptor; anion channel	CHEMBL526	GABA-A receptor; anion channel positive allosteric modulator	POSITIVE MODULATOR	PROPOFOL	1989	3	EFO_0003869	breast neoplasm	D001943	Breast Neoplasms	61339	EFO_0000616 | EFO_0010285 | EFO_0000512	neoplasm | integumentary system disease | reproductive system disease	16	CHEMBL526
GABRA3	ENSG00000011677	GABA-A receptor; anion channel	CHEMBL526	GABA-A receptor; anion channel positive allosteric modulator	POSITIVE MODULATOR	PROPOFOL	1989	1	EFO_0004273	scoliosis	D012600	Scoliosis	61340	HP_0000924 | HP_0003011	abnormality of the skeletal system | abnormality of the musculature	16	CHEMBL526
GABRA3	ENSG00000011677	GABA-A receptor; anion channel	CHEMBL526	GABA-A receptor; anion channel positive allosteric modulator	POSITIVE MODULATOR	PROPOFOL	1989	3	EFO_0006834	septic shock	D012772	Shock, Septic	61341	EFO_0005741 | EFO_0004872	infectious disease | inflammatory biomarker measurement	16	CHEMBL526
GABRA3	ENSG00000011677	GABA-A receptor; anion channel	CHEMBL526	GABA-A receptor; anion channel positive allosteric modulator	POSITIVE MODULATOR	PROPOFOL	1989	1	EFO_1001454	amnesia	D000647	Amnesia	61342	EFO_0000677 | EFO_0000618	mental or behavioural disorder | nervous system disease	16	CHEMBL526
GABRA3	ENSG00000011677	GABA-A receptor; anion channel	CHEMBL526	GABA-A receptor; anion channel positive allosteric modulator	POSITIVE MODULATOR	PROPOFOL	1989	1	HP_0100806	Sepsis	D018805	Sepsis	61344	EFO_0005741 | EFO_0000540 | HP_0002715 | EFO_0004872	infectious disease | immune system disease | abnormality of the immune system | inflammatory biomarker measurement	16	CHEMBL526
GABRA3	ENSG00000011677	GABA-A receptor; anion channel	CHEMBL526	GABA-A receptor; anion channel positive allosteric modulator	POSITIVE MODULATOR	PROPOFOL	1989	0.5	EFO_0004259	osteonecrosis	D010020	Osteonecrosis	109366	HP_0000924 | EFO_1001986 | EFO_0000540 | HP_0002715 | EFO_0004872	abnormality of the skeletal system | connective tissue disease | immune system disease | abnormality of the immune system | inflammatory biomarker measurement	16	CHEMBL526
GABRA3	ENSG00000011677	GABA-A receptor; anion channel	CHEMBL526	GABA-A receptor; anion channel positive allosteric modulator	POSITIVE MODULATOR	PROPOFOL	1989	3	EFO_0008526	status epilepticus	D013226	Status Epilepticus	109367	EFO_0000618	nervous system disease	16	CHEMBL526
GABRA3	ENSG00000011677	GABA-A receptor; anion channel	CHEMBL526	GABA-A receptor; anion channel positive allosteric modulator	POSITIVE MODULATOR	PROPOFOL	1989	1	EFO_1002048	kidney failure	D051437	Renal Insufficiency	109368	HP_0000079	abnormality of the urinary system	16	CHEMBL526
GABRA3	ENSG00000011677	GABA-A receptor; anion channel	CHEMBL526	GABA-A receptor; anion channel positive allosteric modulator	POSITIVE MODULATOR	PROPOFOL	1989	2	HP_0000486	Strabismus	D013285	Strabismus	109369	EFO_0003966	eye disease	16	CHEMBL526
GABRA3	ENSG00000011677	GABA-A receptor; anion channel	CHEMBL526	GABA-A receptor; anion channel positive allosteric modulator	POSITIVE MODULATOR	PROPOFOL	1989	3	HP_0002093	Respiratory insufficiency	D012131	Respiratory Insufficiency	109370	EFO_0000684	respiratory system disease	16	CHEMBL526
GABRA3	ENSG00000011677	GABA-A receptor; anion channel	CHEMBL526	GABA-A receptor; anion channel positive allosteric modulator	POSITIVE MODULATOR	PROPOFOL	1989	3	HP_0003418	Back pain	D001416	Back Pain	109371	EFO_0000618 | HP_0000707 | HP_0003011	nervous system disease | abnormality of the nervous system | abnormality of the musculature	16	CHEMBL526
GABRA3	ENSG00000011677	GABA-A receptor; anion channel	CHEMBL526	GABA-A receptor; anion channel positive allosteric modulator	POSITIVE MODULATOR	PROPOFOL	1989	2	HP_0011110	Recurrent tonsillitis	D014069	Tonsillitis	109372	EFO_0005741 | EFO_0000540 | HP_0002715	infectious disease | immune system disease | abnormality of the immune system	16	CHEMBL526
GABRA3	ENSG00000011677	GABA-A receptor; anion channel	CHEMBL526	GABA-A receptor; anion channel positive allosteric modulator	POSITIVE MODULATOR	PROPOFOL	1989	3	EFO_0003870	brain aneurysm	D002532	Intracranial Aneurysm	119529	EFO_0000618 | EFO_0000319	nervous system disease | cardiovascular disease	16	CHEMBL526
GABRA3	ENSG00000011677	GABA-A receptor; anion channel	CHEMBL526	GABA-A receptor; anion channel positive allosteric modulator	POSITIVE MODULATOR	PROPOFOL	1989	2	EFO_0009854	treatment resistant depression	D061218	Depressive Disorder, Treatment-Resistant	119530	EFO_0000677 | EFO_0000618	mental or behavioural disorder | nervous system disease	16	CHEMBL526
GABRA3	ENSG00000011677	GABA-A receptor; anion channel	CHEMBL526	GABA-A receptor; anion channel positive allosteric modulator	POSITIVE MODULATOR	PROPOFOL	1989	3	EFO_1000637	acute respiratory distress syndrome	D012128	Respiratory Distress Syndrome	119531	EFO_0000684	respiratory system disease	16	CHEMBL526
GABRA3	ENSG00000011677	GABA-A receptor; anion channel	CHEMBL526	GABA-A receptor; anion channel positive allosteric modulator	POSITIVE MODULATOR	PROPOFOL	1989	1	EFO_1001951	colorectal carcinoma	D015179	Colorectal Neoplasms	119532	EFO_0000616 | EFO_0000405	neoplasm | digestive system disease	16	CHEMBL526
GABRA3	ENSG00000011677	GABA-A receptor; anion channel	CHEMBL526	GABA-A receptor; anion channel positive allosteric modulator	POSITIVE MODULATOR	PROPOFOL	1989	0.5	HP_0000713	Agitation	D011595	Psychomotor Agitation	119533	HP_0000707	abnormality of the nervous system	16	CHEMBL526
GABRA3	ENSG00000011677	GABA-A receptor; anion channel	CHEMBL526	GABA-A receptor; anion channel positive allosteric modulator	POSITIVE MODULATOR	PROPOFOL	1989	0.5	HP_0000989	Pruritus	D011537	Pruritus	119534	EFO_0010285	integumentary system disease	16	CHEMBL526
GABRA3	ENSG00000011677	GABA-A receptor; anion channel	CHEMBL526	GABA-A receptor; anion channel positive allosteric modulator	POSITIVE MODULATOR	PROPOFOL	1989	1	HP_0031273	Shock	D012769	Shock	119537	EFO_0000319 | EFO_0000546	cardiovascular disease | injury	16	CHEMBL526
GABRA3	ENSG00000011677	GABA-A receptor; anion channel	CHEMBL526	GABA-A receptor; anion channel positive allosteric modulator	POSITIVE MODULATOR	PROPOFOL	1989	1	MONDO_0002009	major depressive disorder	D003865	Depressive Disorder, Major	119538	EFO_0000677 | EFO_0000618	mental or behavioural disorder | nervous system disease	16	CHEMBL526
GABRA3	ENSG00000011677	GABA-A receptor; anion channel	CHEMBL526	GABA-A receptor; anion channel positive allosteric modulator	POSITIVE MODULATOR	PROPOFOL	1989	2	MONDO_0021117	lung neoplasm	D008175	Lung Neoplasms	119539	EFO_0000684 | EFO_0000616	respiratory system disease | neoplasm	16	CHEMBL526
GABRA3	ENSG00000011677	GABA-A receptor; anion channel	CHEMBL526	GABA-A receptor; anion channel positive allosteric modulator	POSITIVE MODULATOR	PROPOFOL	1989	3	MONDO_0043510	brain injury	D001930	Brain Injuries	119540	EFO_0000546 | EFO_0000618	injury | nervous system disease	16	CHEMBL526
GABRA3	ENSG00000011677	GABA-A receptor; anion channel	CHEMBL526	GABA-A receptor; anion channel positive allosteric modulator	POSITIVE MODULATOR	PROPOFOL	1989	3	EFO_0000694	severe acute respiratory syndrome	D045169	Severe Acute Respiratory Syndrome	127848	EFO_0005741 | EFO_0000684	infectious disease | respiratory system disease	16	CHEMBL526
GABRA3	ENSG00000011677	GABA-A receptor; anion channel	CHEMBL526	GABA-A receptor; anion channel positive allosteric modulator	POSITIVE MODULATOR	PROPOFOL	1989	3	EFO_0001073	obesity	D009765	Obesity	127849	EFO_0000589	metabolic disease	16	CHEMBL526
GABRA3	ENSG00000011677	GABA-A receptor; anion channel	CHEMBL526	GABA-A receptor; anion channel positive allosteric modulator	POSITIVE MODULATOR	PROPOFOL	1989	2	EFO_0001645	coronary artery disease	D003327	Coronary Disease	127850	EFO_0000677 | EFO_0000618 | HP_0000707	mental or behavioural disorder | nervous system disease | abnormality of the nervous system	16	CHEMBL526
GABRA3	ENSG00000011677	GABA-A receptor; anion channel	CHEMBL526	GABA-A receptor; anion channel positive allosteric modulator	POSITIVE MODULATOR	PROPOFOL	1989	3	EFO_0002687	ischemia reperfusion injury	D015427	Reperfusion Injury	127851	EFO_0000546	injury	16	CHEMBL526
GABRA3	ENSG00000011677	GABA-A receptor; anion channel	CHEMBL526	GABA-A receptor; anion channel positive allosteric modulator	POSITIVE MODULATOR	PROPOFOL	1989	3	MONDO_0007576	esophageal cancer	D004938	Esophageal Neoplasms	127852	EFO_0000616 | EFO_0000405	neoplasm | digestive system disease	16	CHEMBL526
GABRA3	ENSG00000011677	GABA-A receptor; anion channel	CHEMBL526	GABA-A receptor; anion channel positive allosteric modulator	POSITIVE MODULATOR	PROPOFOL	1989	1	EFO_0003884	chronic kidney disease	D051436	Renal Insufficiency, Chronic	138738	HP_0000079	abnormality of the urinary system	16	CHEMBL526
GABRA3	ENSG00000011677	GABA-A receptor; anion channel	CHEMBL526	GABA-A receptor; anion channel positive allosteric modulator	POSITIVE MODULATOR	PROPOFOL	1989	3	EFO_0007355	male reproductive organ cancer	D005834	Genital Neoplasms, Male	138739	EFO_0000512 | EFO_0000616	reproductive system disease | neoplasm	16	CHEMBL526
GABRA3	ENSG00000011677	GABA-A receptor; anion channel	CHEMBL526	GABA-A receptor; anion channel positive allosteric modulator	POSITIVE MODULATOR	PROPOFOL	1989	0.5	EFO_0007490	spinal stenosis	D013130	Spinal Stenosis	138740	HP_0000924 | HP_0003011	abnormality of the skeletal system | abnormality of the musculature	16	CHEMBL526
GABRA3	ENSG00000011677	GABA-A receptor; anion channel	CHEMBL526	GABA-A receptor; anion channel positive allosteric modulator	POSITIVE MODULATOR	PROPOFOL	1989	3	EFO_1000644	newborn respiratory distress syndrome	D012127	Respiratory Distress Syndrome, Newborn	138741	HP_0001197 | EFO_0000684	abnormality of prenatal development or birth | respiratory system disease	16	CHEMBL526
GABRA3	ENSG00000011677	GABA-A receptor; anion channel	CHEMBL526	GABA-A receptor; anion channel positive allosteric modulator	POSITIVE MODULATOR	PROPOFOL	1989	0.5	MONDO_0002050	depressive disorder	D003866	Depressive Disorder	138742	EFO_0000677	mental or behavioural disorder	16	CHEMBL526
GABRA3	ENSG00000011677	GABA-A receptor; anion channel	CHEMBL526	GABA-A receptor; anion channel positive allosteric modulator	POSITIVE MODULATOR	PROPOFOL	1989	2	MONDO_0005277	migraine disorder	D008881	Migraine Disorders	138743	EFO_0000677 | EFO_0000618 | HP_0000707 | EFO_0000319	mental or behavioural disorder | nervous system disease | abnormality of the nervous system | cardiovascular disease	16	CHEMBL526
GABRA3	ENSG00000011677	GABA-A receptor; anion channel	CHEMBL526	GABA-A receptor; anion channel positive allosteric modulator	POSITIVE MODULATOR	PROPOFOL	1989	2	EFO_0004888	post operative nausea and vomiting	D020250	Postoperative Nausea and Vomiting	145170	EFO_0000405 | EFO_0003765	digestive system disease | general symptoms and signs	16	CHEMBL526
GABRA3	ENSG00000011677	GABA-A receptor; anion channel	CHEMBL526	GABA-A receptor; anion channel positive allosteric modulator	POSITIVE MODULATOR	PROPOFOL	1989	3	EFO_0009267	delirium	D003693	Delirium	145171	EFO_0000677 | EFO_0000618 | HP_0000707	mental or behavioural disorder | nervous system disease | abnormality of the nervous system	16	CHEMBL526
GABRA3	ENSG00000011677	GABA-A receptor; anion channel	CHEMBL526	GABA-A receptor; anion channel positive allosteric modulator	POSITIVE MODULATOR	PROPOFOL	1989	1	EFO_1001210	tethered spinal cord syndrome	D009436	Neural Tube Defects	145172	EFO_0000618 | HP_0001197	nervous system disease | abnormality of prenatal development or birth	16	CHEMBL526
GABRA3	ENSG00000011677	GABA-A receptor; anion channel	CHEMBL526	GABA-A receptor; anion channel positive allosteric modulator	POSITIVE MODULATOR	PROPOFOL	1989	3	MONDO_0004992	cancer	D009369	Neoplasms	145173	EFO_0000616	neoplasm	16	CHEMBL526
GABRP	ENSG00000094755	GABA-A receptor; anion channel	CHEMBL526	GABA-A receptor; anion channel positive allosteric modulator	POSITIVE MODULATOR	PROPOFOL	1989	2	EFO_0000565	leukemia	D007938	Leukemia	23746	HP_0000924 | HP_0003011 | EFO_0000540 | EFO_0000616 | HP_0001871	abnormality of the skeletal system | abnormality of the musculature | immune system disease | neoplasm | abnormality of blood and blood-forming tissues	16	CHEMBL526
GABRP	ENSG00000094755	GABA-A receptor; anion channel	CHEMBL526	GABA-A receptor; anion channel positive allosteric modulator	POSITIVE MODULATOR	PROPOFOL	1989	2	EFO_0001074	morbid obesity	D009767	Obesity, Morbid	24824	EFO_0000589	metabolic disease	16	CHEMBL526
GABRP	ENSG00000094755	GABA-A receptor; anion channel	CHEMBL526	GABA-A receptor; anion channel positive allosteric modulator	POSITIVE MODULATOR	PROPOFOL	1989	3	EFO_0003843	pain	D010146	Pain	24825	EFO_0003765	general symptoms and signs	16	CHEMBL526
GABRP	ENSG00000094755	GABA-A receptor; anion channel	CHEMBL526	GABA-A receptor; anion channel positive allosteric modulator	POSITIVE MODULATOR	PROPOFOL	1989	3	EFO_0000537	hypertension	D006973	Hypertension	26846	EFO_0000319	cardiovascular disease	16	CHEMBL526
GABRP	ENSG00000094755	GABA-A receptor; anion channel	CHEMBL526	GABA-A receptor; anion channel positive allosteric modulator	POSITIVE MODULATOR	PROPOFOL	1989	3	EFO_0000713	subarachnoid hemorrhage	D013345	Subarachnoid Hemorrhage	26847	EFO_0000677 | EFO_0000618 | HP_0000707 | EFO_0000319 | HP_0001871	mental or behavioural disorder | nervous system disease | abnormality of the nervous system | cardiovascular disease | abnormality of blood and blood-forming tissues	16	CHEMBL526
GABRP	ENSG00000094755	GABA-A receptor; anion channel	CHEMBL526	GABA-A receptor; anion channel positive allosteric modulator	POSITIVE MODULATOR	PROPOFOL	1989	2	EFO_0005251	hypotension	D007022	Hypotension	27402	EFO_0000319	cardiovascular disease	16	CHEMBL526
GABRP	ENSG00000094755	GABA-A receptor; anion channel	CHEMBL526	GABA-A receptor; anion channel positive allosteric modulator	POSITIVE MODULATOR	PROPOFOL	1989	2	EFO_0000546	injury	D014947	Wounds and Injuries	28467	HP_0003011 | EFO_1001986 | HP_0000924 | EFO_0000546	abnormality of the musculature | connective tissue disease | abnormality of the skeletal system | injury	16	CHEMBL526
GABRP	ENSG00000094755	GABA-A receptor; anion channel	CHEMBL526	GABA-A receptor; anion channel positive allosteric modulator	POSITIVE MODULATOR	PROPOFOL	1989	1	EFO_0004698	insomnia	D007319	Sleep Initiation and Maintenance Disorders	44123	EFO_0000677	mental or behavioural disorder	16	CHEMBL526
GABRP	ENSG00000094755	GABA-A receptor; anion channel	CHEMBL526	GABA-A receptor; anion channel positive allosteric modulator	POSITIVE MODULATOR	PROPOFOL	1989	1	EFO_0003917	premature birth	D047928	Premature Birth	46849	EFO_0000512	reproductive system disease	16	CHEMBL526
GABRP	ENSG00000094755	GABA-A receptor; anion channel	CHEMBL526	GABA-A receptor; anion channel positive allosteric modulator	POSITIVE MODULATOR	PROPOFOL	1989	2	EFO_0003918	obstructive sleep apnea	D020181	Sleep Apnea, Obstructive	46854	EFO_0000677 | EFO_0000684 | EFO_0000618	mental or behavioural disorder | respiratory system disease | nervous system disease	16	CHEMBL526
GABRP	ENSG00000094755	GABA-A receptor; anion channel	CHEMBL526	GABA-A receptor; anion channel positive allosteric modulator	POSITIVE MODULATOR	PROPOFOL	1989	3	EFO_0003777	heart disease	D006331	Heart Diseases	48859	EFO_0000319	cardiovascular disease	16	CHEMBL526
GABRP	ENSG00000094755	GABA-A receptor; anion channel	CHEMBL526	GABA-A receptor; anion channel positive allosteric modulator	POSITIVE MODULATOR	PROPOFOL	1989	1	MP_0001845	inflammation	D007249	Inflammation	52200	HP_0002715	abnormality of the immune system	16	CHEMBL526
GABRP	ENSG00000094755	GABA-A receptor; anion channel	CHEMBL526	GABA-A receptor; anion channel positive allosteric modulator	POSITIVE MODULATOR	PROPOFOL	1989	3	EFO_0000616	neoplasm	D009369	Neoplasms	61331	EFO_0000616	neoplasm	16	CHEMBL526
GABRP	ENSG00000094755	GABA-A receptor; anion channel	CHEMBL526	GABA-A receptor; anion channel positive allosteric modulator	POSITIVE MODULATOR	PROPOFOL	1989	3	EFO_0000662	polyp	D011125	Adenomatous Polyposis Coli	61332	EFO_0000616	neoplasm	16	CHEMBL526
GABRP	ENSG00000094755	GABA-A receptor; anion channel	CHEMBL526	GABA-A receptor; anion channel positive allosteric modulator	POSITIVE MODULATOR	PROPOFOL	1989	3	EFO_0000712	stroke	D020521	Stroke	61334	EFO_0000319 | EFO_0000618 | HP_0000707	cardiovascular disease | nervous system disease | abnormality of the nervous system	16	CHEMBL526
GABRP	ENSG00000094755	GABA-A receptor; anion channel	CHEMBL526	GABA-A receptor; anion channel positive allosteric modulator	POSITIVE MODULATOR	PROPOFOL	1989	3	EFO_0001422	cirrhosis of liver	D008103	Liver Cirrhosis	61336	EFO_0000405 | EFO_0004582	digestive system disease | liver enzyme measurement	16	CHEMBL526
GABRP	ENSG00000094755	GABA-A receptor; anion channel	CHEMBL526	GABA-A receptor; anion channel positive allosteric modulator	POSITIVE MODULATOR	PROPOFOL	1989	3	EFO_0002618	pancreatic carcinoma	D010190	Pancreatic Neoplasms	61337	EFO_0000616 | EFO_0000589	neoplasm | metabolic disease	16	CHEMBL526
GABRP	ENSG00000094755	GABA-A receptor; anion channel	CHEMBL526	GABA-A receptor; anion channel positive allosteric modulator	POSITIVE MODULATOR	PROPOFOL	1989	2	EFO_0003855	intestinal polyp	D007417	Intestinal Polyps	61338	EFO_0000616	neoplasm	16	CHEMBL526
GABRP	ENSG00000094755	GABA-A receptor; anion channel	CHEMBL526	GABA-A receptor; anion channel positive allosteric modulator	POSITIVE MODULATOR	PROPOFOL	1989	3	EFO_0003869	breast neoplasm	D001943	Breast Neoplasms	61339	EFO_0000616 | EFO_0010285 | EFO_0000512	neoplasm | integumentary system disease | reproductive system disease	16	CHEMBL526
GABRP	ENSG00000094755	GABA-A receptor; anion channel	CHEMBL526	GABA-A receptor; anion channel positive allosteric modulator	POSITIVE MODULATOR	PROPOFOL	1989	1	EFO_0004273	scoliosis	D012600	Scoliosis	61340	HP_0000924 | HP_0003011	abnormality of the skeletal system | abnormality of the musculature	16	CHEMBL526
GABRP	ENSG00000094755	GABA-A receptor; anion channel	CHEMBL526	GABA-A receptor; anion channel positive allosteric modulator	POSITIVE MODULATOR	PROPOFOL	1989	3	EFO_0006834	septic shock	D012772	Shock, Septic	61341	EFO_0005741 | EFO_0004872	infectious disease | inflammatory biomarker measurement	16	CHEMBL526
GABRP	ENSG00000094755	GABA-A receptor; anion channel	CHEMBL526	GABA-A receptor; anion channel positive allosteric modulator	POSITIVE MODULATOR	PROPOFOL	1989	1	EFO_1001454	amnesia	D000647	Amnesia	61342	EFO_0000677 | EFO_0000618	mental or behavioural disorder | nervous system disease	16	CHEMBL526
GABRP	ENSG00000094755	GABA-A receptor; anion channel	CHEMBL526	GABA-A receptor; anion channel positive allosteric modulator	POSITIVE MODULATOR	PROPOFOL	1989	1	HP_0100806	Sepsis	D018805	Sepsis	61344	EFO_0005741 | EFO_0000540 | HP_0002715 | EFO_0004872	infectious disease | immune system disease | abnormality of the immune system | inflammatory biomarker measurement	16	CHEMBL526
GABRP	ENSG00000094755	GABA-A receptor; anion channel	CHEMBL526	GABA-A receptor; anion channel positive allosteric modulator	POSITIVE MODULATOR	PROPOFOL	1989	0.5	EFO_0004259	osteonecrosis	D010020	Osteonecrosis	109366	HP_0000924 | EFO_1001986 | EFO_0000540 | HP_0002715 | EFO_0004872	abnormality of the skeletal system | connective tissue disease | immune system disease | abnormality of the immune system | inflammatory biomarker measurement	16	CHEMBL526
GABRP	ENSG00000094755	GABA-A receptor; anion channel	CHEMBL526	GABA-A receptor; anion channel positive allosteric modulator	POSITIVE MODULATOR	PROPOFOL	1989	3	EFO_0008526	status epilepticus	D013226	Status Epilepticus	109367	EFO_0000618	nervous system disease	16	CHEMBL526
GABRP	ENSG00000094755	GABA-A receptor; anion channel	CHEMBL526	GABA-A receptor; anion channel positive allosteric modulator	POSITIVE MODULATOR	PROPOFOL	1989	1	EFO_1002048	kidney failure	D051437	Renal Insufficiency	109368	HP_0000079	abnormality of the urinary system	16	CHEMBL526
GABRP	ENSG00000094755	GABA-A receptor; anion channel	CHEMBL526	GABA-A receptor; anion channel positive allosteric modulator	POSITIVE MODULATOR	PROPOFOL	1989	2	HP_0000486	Strabismus	D013285	Strabismus	109369	EFO_0003966	eye disease	16	CHEMBL526
GABRP	ENSG00000094755	GABA-A receptor; anion channel	CHEMBL526	GABA-A receptor; anion channel positive allosteric modulator	POSITIVE MODULATOR	PROPOFOL	1989	3	HP_0002093	Respiratory insufficiency	D012131	Respiratory Insufficiency	109370	EFO_0000684	respiratory system disease	16	CHEMBL526
GABRP	ENSG00000094755	GABA-A receptor; anion channel	CHEMBL526	GABA-A receptor; anion channel positive allosteric modulator	POSITIVE MODULATOR	PROPOFOL	1989	3	HP_0003418	Back pain	D001416	Back Pain	109371	EFO_0000618 | HP_0000707 | HP_0003011	nervous system disease | abnormality of the nervous system | abnormality of the musculature	16	CHEMBL526
GABRP	ENSG00000094755	GABA-A receptor; anion channel	CHEMBL526	GABA-A receptor; anion channel positive allosteric modulator	POSITIVE MODULATOR	PROPOFOL	1989	2	HP_0011110	Recurrent tonsillitis	D014069	Tonsillitis	109372	EFO_0005741 | EFO_0000540 | HP_0002715	infectious disease | immune system disease | abnormality of the immune system	16	CHEMBL526
GABRP	ENSG00000094755	GABA-A receptor; anion channel	CHEMBL526	GABA-A receptor; anion channel positive allosteric modulator	POSITIVE MODULATOR	PROPOFOL	1989	3	EFO_0003870	brain aneurysm	D002532	Intracranial Aneurysm	119529	EFO_0000618 | EFO_0000319	nervous system disease | cardiovascular disease	16	CHEMBL526
GABRP	ENSG00000094755	GABA-A receptor; anion channel	CHEMBL526	GABA-A receptor; anion channel positive allosteric modulator	POSITIVE MODULATOR	PROPOFOL	1989	2	EFO_0009854	treatment resistant depression	D061218	Depressive Disorder, Treatment-Resistant	119530	EFO_0000677 | EFO_0000618	mental or behavioural disorder | nervous system disease	16	CHEMBL526
GABRP	ENSG00000094755	GABA-A receptor; anion channel	CHEMBL526	GABA-A receptor; anion channel positive allosteric modulator	POSITIVE MODULATOR	PROPOFOL	1989	3	EFO_1000637	acute respiratory distress syndrome	D012128	Respiratory Distress Syndrome	119531	EFO_0000684	respiratory system disease	16	CHEMBL526
GABRP	ENSG00000094755	GABA-A receptor; anion channel	CHEMBL526	GABA-A receptor; anion channel positive allosteric modulator	POSITIVE MODULATOR	PROPOFOL	1989	1	EFO_1001951	colorectal carcinoma	D015179	Colorectal Neoplasms	119532	EFO_0000616 | EFO_0000405	neoplasm | digestive system disease	16	CHEMBL526
GABRP	ENSG00000094755	GABA-A receptor; anion channel	CHEMBL526	GABA-A receptor; anion channel positive allosteric modulator	POSITIVE MODULATOR	PROPOFOL	1989	0.5	HP_0000713	Agitation	D011595	Psychomotor Agitation	119533	HP_0000707	abnormality of the nervous system	16	CHEMBL526
GABRP	ENSG00000094755	GABA-A receptor; anion channel	CHEMBL526	GABA-A receptor; anion channel positive allosteric modulator	POSITIVE MODULATOR	PROPOFOL	1989	0.5	HP_0000989	Pruritus	D011537	Pruritus	119534	EFO_0010285	integumentary system disease	16	CHEMBL526
GABRP	ENSG00000094755	GABA-A receptor; anion channel	CHEMBL526	GABA-A receptor; anion channel positive allosteric modulator	POSITIVE MODULATOR	PROPOFOL	1989	1	HP_0031273	Shock	D012769	Shock	119537	EFO_0000319 | EFO_0000546	cardiovascular disease | injury	16	CHEMBL526
GABRP	ENSG00000094755	GABA-A receptor; anion channel	CHEMBL526	GABA-A receptor; anion channel positive allosteric modulator	POSITIVE MODULATOR	PROPOFOL	1989	1	MONDO_0002009	major depressive disorder	D003865	Depressive Disorder, Major	119538	EFO_0000677 | EFO_0000618	mental or behavioural disorder | nervous system disease	16	CHEMBL526
GABRP	ENSG00000094755	GABA-A receptor; anion channel	CHEMBL526	GABA-A receptor; anion channel positive allosteric modulator	POSITIVE MODULATOR	PROPOFOL	1989	2	MONDO_0021117	lung neoplasm	D008175	Lung Neoplasms	119539	EFO_0000684 | EFO_0000616	respiratory system disease | neoplasm	16	CHEMBL526
GABRP	ENSG00000094755	GABA-A receptor; anion channel	CHEMBL526	GABA-A receptor; anion channel positive allosteric modulator	POSITIVE MODULATOR	PROPOFOL	1989	3	MONDO_0043510	brain injury	D001930	Brain Injuries	119540	EFO_0000546 | EFO_0000618	injury | nervous system disease	16	CHEMBL526
GABRP	ENSG00000094755	GABA-A receptor; anion channel	CHEMBL526	GABA-A receptor; anion channel positive allosteric modulator	POSITIVE MODULATOR	PROPOFOL	1989	3	EFO_0000694	severe acute respiratory syndrome	D045169	Severe Acute Respiratory Syndrome	127848	EFO_0005741 | EFO_0000684	infectious disease | respiratory system disease	16	CHEMBL526
GABRP	ENSG00000094755	GABA-A receptor; anion channel	CHEMBL526	GABA-A receptor; anion channel positive allosteric modulator	POSITIVE MODULATOR	PROPOFOL	1989	3	EFO_0001073	obesity	D009765	Obesity	127849	EFO_0000589	metabolic disease	16	CHEMBL526
GABRP	ENSG00000094755	GABA-A receptor; anion channel	CHEMBL526	GABA-A receptor; anion channel positive allosteric modulator	POSITIVE MODULATOR	PROPOFOL	1989	2	EFO_0001645	coronary artery disease	D003327	Coronary Disease	127850	EFO_0000677 | EFO_0000618 | HP_0000707	mental or behavioural disorder | nervous system disease | abnormality of the nervous system	16	CHEMBL526
GABRP	ENSG00000094755	GABA-A receptor; anion channel	CHEMBL526	GABA-A receptor; anion channel positive allosteric modulator	POSITIVE MODULATOR	PROPOFOL	1989	3	EFO_0002687	ischemia reperfusion injury	D015427	Reperfusion Injury	127851	EFO_0000546	injury	16	CHEMBL526
GABRP	ENSG00000094755	GABA-A receptor; anion channel	CHEMBL526	GABA-A receptor; anion channel positive allosteric modulator	POSITIVE MODULATOR	PROPOFOL	1989	3	MONDO_0007576	esophageal cancer	D004938	Esophageal Neoplasms	127852	EFO_0000616 | EFO_0000405	neoplasm | digestive system disease	16	CHEMBL526
GABRP	ENSG00000094755	GABA-A receptor; anion channel	CHEMBL526	GABA-A receptor; anion channel positive allosteric modulator	POSITIVE MODULATOR	PROPOFOL	1989	1	EFO_0003884	chronic kidney disease	D051436	Renal Insufficiency, Chronic	138738	HP_0000079	abnormality of the urinary system	16	CHEMBL526
GABRP	ENSG00000094755	GABA-A receptor; anion channel	CHEMBL526	GABA-A receptor; anion channel positive allosteric modulator	POSITIVE MODULATOR	PROPOFOL	1989	3	EFO_0007355	male reproductive organ cancer	D005834	Genital Neoplasms, Male	138739	EFO_0000512 | EFO_0000616	reproductive system disease | neoplasm	16	CHEMBL526
GABRP	ENSG00000094755	GABA-A receptor; anion channel	CHEMBL526	GABA-A receptor; anion channel positive allosteric modulator	POSITIVE MODULATOR	PROPOFOL	1989	0.5	EFO_0007490	spinal stenosis	D013130	Spinal Stenosis	138740	HP_0000924 | HP_0003011	abnormality of the skeletal system | abnormality of the musculature	16	CHEMBL526
GABRP	ENSG00000094755	GABA-A receptor; anion channel	CHEMBL526	GABA-A receptor; anion channel positive allosteric modulator	POSITIVE MODULATOR	PROPOFOL	1989	3	EFO_1000644	newborn respiratory distress syndrome	D012127	Respiratory Distress Syndrome, Newborn	138741	HP_0001197 | EFO_0000684	abnormality of prenatal development or birth | respiratory system disease	16	CHEMBL526
GABRP	ENSG00000094755	GABA-A receptor; anion channel	CHEMBL526	GABA-A receptor; anion channel positive allosteric modulator	POSITIVE MODULATOR	PROPOFOL	1989	0.5	MONDO_0002050	depressive disorder	D003866	Depressive Disorder	138742	EFO_0000677	mental or behavioural disorder	16	CHEMBL526
GABRP	ENSG00000094755	GABA-A receptor; anion channel	CHEMBL526	GABA-A receptor; anion channel positive allosteric modulator	POSITIVE MODULATOR	PROPOFOL	1989	2	MONDO_0005277	migraine disorder	D008881	Migraine Disorders	138743	EFO_0000677 | EFO_0000618 | HP_0000707 | EFO_0000319	mental or behavioural disorder | nervous system disease | abnormality of the nervous system | cardiovascular disease	16	CHEMBL526
GABRP	ENSG00000094755	GABA-A receptor; anion channel	CHEMBL526	GABA-A receptor; anion channel positive allosteric modulator	POSITIVE MODULATOR	PROPOFOL	1989	2	EFO_0004888	post operative nausea and vomiting	D020250	Postoperative Nausea and Vomiting	145170	EFO_0000405 | EFO_0003765	digestive system disease | general symptoms and signs	16	CHEMBL526
GABRP	ENSG00000094755	GABA-A receptor; anion channel	CHEMBL526	GABA-A receptor; anion channel positive allosteric modulator	POSITIVE MODULATOR	PROPOFOL	1989	3	EFO_0009267	delirium	D003693	Delirium	145171	EFO_0000677 | EFO_0000618 | HP_0000707	mental or behavioural disorder | nervous system disease | abnormality of the nervous system	16	CHEMBL526
GABRP	ENSG00000094755	GABA-A receptor; anion channel	CHEMBL526	GABA-A receptor; anion channel positive allosteric modulator	POSITIVE MODULATOR	PROPOFOL	1989	1	EFO_1001210	tethered spinal cord syndrome	D009436	Neural Tube Defects	145172	EFO_0000618 | HP_0001197	nervous system disease | abnormality of prenatal development or birth	16	CHEMBL526
GABRP	ENSG00000094755	GABA-A receptor; anion channel	CHEMBL526	GABA-A receptor; anion channel positive allosteric modulator	POSITIVE MODULATOR	PROPOFOL	1989	3	MONDO_0004992	cancer	D009369	Neoplasms	145173	EFO_0000616	neoplasm	16	CHEMBL526
GABRD	ENSG00000187730	GABA-A receptor; anion channel	CHEMBL526	GABA-A receptor; anion channel positive allosteric modulator	POSITIVE MODULATOR	PROPOFOL	1989	2	EFO_0000565	leukemia	D007938	Leukemia	23746	HP_0000924 | HP_0003011 | EFO_0000540 | EFO_0000616 | HP_0001871	abnormality of the skeletal system | abnormality of the musculature | immune system disease | neoplasm | abnormality of blood and blood-forming tissues	16	CHEMBL526
GABRD	ENSG00000187730	GABA-A receptor; anion channel	CHEMBL526	GABA-A receptor; anion channel positive allosteric modulator	POSITIVE MODULATOR	PROPOFOL	1989	2	EFO_0001074	morbid obesity	D009767	Obesity, Morbid	24824	EFO_0000589	metabolic disease	16	CHEMBL526
GABRD	ENSG00000187730	GABA-A receptor; anion channel	CHEMBL526	GABA-A receptor; anion channel positive allosteric modulator	POSITIVE MODULATOR	PROPOFOL	1989	3	EFO_0003843	pain	D010146	Pain	24825	EFO_0003765	general symptoms and signs	16	CHEMBL526
GABRD	ENSG00000187730	GABA-A receptor; anion channel	CHEMBL526	GABA-A receptor; anion channel positive allosteric modulator	POSITIVE MODULATOR	PROPOFOL	1989	3	EFO_0000537	hypertension	D006973	Hypertension	26846	EFO_0000319	cardiovascular disease	16	CHEMBL526
GABRD	ENSG00000187730	GABA-A receptor; anion channel	CHEMBL526	GABA-A receptor; anion channel positive allosteric modulator	POSITIVE MODULATOR	PROPOFOL	1989	3	EFO_0000713	subarachnoid hemorrhage	D013345	Subarachnoid Hemorrhage	26847	EFO_0000677 | EFO_0000618 | HP_0000707 | EFO_0000319 | HP_0001871	mental or behavioural disorder | nervous system disease | abnormality of the nervous system | cardiovascular disease | abnormality of blood and blood-forming tissues	16	CHEMBL526
GABRD	ENSG00000187730	GABA-A receptor; anion channel	CHEMBL526	GABA-A receptor; anion channel positive allosteric modulator	POSITIVE MODULATOR	PROPOFOL	1989	2	EFO_0005251	hypotension	D007022	Hypotension	27402	EFO_0000319	cardiovascular disease	16	CHEMBL526
GABRD	ENSG00000187730	GABA-A receptor; anion channel	CHEMBL526	GABA-A receptor; anion channel positive allosteric modulator	POSITIVE MODULATOR	PROPOFOL	1989	2	EFO_0000546	injury	D014947	Wounds and Injuries	28467	HP_0003011 | EFO_1001986 | HP_0000924 | EFO_0000546	abnormality of the musculature | connective tissue disease | abnormality of the skeletal system | injury	16	CHEMBL526
GABRD	ENSG00000187730	GABA-A receptor; anion channel	CHEMBL526	GABA-A receptor; anion channel positive allosteric modulator	POSITIVE MODULATOR	PROPOFOL	1989	1	EFO_0004698	insomnia	D007319	Sleep Initiation and Maintenance Disorders	44123	EFO_0000677	mental or behavioural disorder	16	CHEMBL526
GABRD	ENSG00000187730	GABA-A receptor; anion channel	CHEMBL526	GABA-A receptor; anion channel positive allosteric modulator	POSITIVE MODULATOR	PROPOFOL	1989	1	EFO_0003917	premature birth	D047928	Premature Birth	46849	EFO_0000512	reproductive system disease	16	CHEMBL526
GABRD	ENSG00000187730	GABA-A receptor; anion channel	CHEMBL526	GABA-A receptor; anion channel positive allosteric modulator	POSITIVE MODULATOR	PROPOFOL	1989	2	EFO_0003918	obstructive sleep apnea	D020181	Sleep Apnea, Obstructive	46854	EFO_0000677 | EFO_0000684 | EFO_0000618	mental or behavioural disorder | respiratory system disease | nervous system disease	16	CHEMBL526
GABRD	ENSG00000187730	GABA-A receptor; anion channel	CHEMBL526	GABA-A receptor; anion channel positive allosteric modulator	POSITIVE MODULATOR	PROPOFOL	1989	3	EFO_0003777	heart disease	D006331	Heart Diseases	48859	EFO_0000319	cardiovascular disease	16	CHEMBL526
GABRD	ENSG00000187730	GABA-A receptor; anion channel	CHEMBL526	GABA-A receptor; anion channel positive allosteric modulator	POSITIVE MODULATOR	PROPOFOL	1989	1	MP_0001845	inflammation	D007249	Inflammation	52200	HP_0002715	abnormality of the immune system	16	CHEMBL526
GABRD	ENSG00000187730	GABA-A receptor; anion channel	CHEMBL526	GABA-A receptor; anion channel positive allosteric modulator	POSITIVE MODULATOR	PROPOFOL	1989	3	EFO_0000616	neoplasm	D009369	Neoplasms	61331	EFO_0000616	neoplasm	16	CHEMBL526
GABRD	ENSG00000187730	GABA-A receptor; anion channel	CHEMBL526	GABA-A receptor; anion channel positive allosteric modulator	POSITIVE MODULATOR	PROPOFOL	1989	3	EFO_0000662	polyp	D011125	Adenomatous Polyposis Coli	61332	EFO_0000616	neoplasm	16	CHEMBL526
GABRD	ENSG00000187730	GABA-A receptor; anion channel	CHEMBL526	GABA-A receptor; anion channel positive allosteric modulator	POSITIVE MODULATOR	PROPOFOL	1989	3	EFO_0000712	stroke	D020521	Stroke	61334	EFO_0000319 | EFO_0000618 | HP_0000707	cardiovascular disease | nervous system disease | abnormality of the nervous system	16	CHEMBL526
GABRD	ENSG00000187730	GABA-A receptor; anion channel	CHEMBL526	GABA-A receptor; anion channel positive allosteric modulator	POSITIVE MODULATOR	PROPOFOL	1989	3	EFO_0001422	cirrhosis of liver	D008103	Liver Cirrhosis	61336	EFO_0000405 | EFO_0004582	digestive system disease | liver enzyme measurement	16	CHEMBL526
GABRD	ENSG00000187730	GABA-A receptor; anion channel	CHEMBL526	GABA-A receptor; anion channel positive allosteric modulator	POSITIVE MODULATOR	PROPOFOL	1989	3	EFO_0002618	pancreatic carcinoma	D010190	Pancreatic Neoplasms	61337	EFO_0000616 | EFO_0000589	neoplasm | metabolic disease	16	CHEMBL526
GABRD	ENSG00000187730	GABA-A receptor; anion channel	CHEMBL526	GABA-A receptor; anion channel positive allosteric modulator	POSITIVE MODULATOR	PROPOFOL	1989	2	EFO_0003855	intestinal polyp	D007417	Intestinal Polyps	61338	EFO_0000616	neoplasm	16	CHEMBL526
GABRD	ENSG00000187730	GABA-A receptor; anion channel	CHEMBL526	GABA-A receptor; anion channel positive allosteric modulator	POSITIVE MODULATOR	PROPOFOL	1989	3	EFO_0003869	breast neoplasm	D001943	Breast Neoplasms	61339	EFO_0000616 | EFO_0010285 | EFO_0000512	neoplasm | integumentary system disease | reproductive system disease	16	CHEMBL526
GABRD	ENSG00000187730	GABA-A receptor; anion channel	CHEMBL526	GABA-A receptor; anion channel positive allosteric modulator	POSITIVE MODULATOR	PROPOFOL	1989	1	EFO_0004273	scoliosis	D012600	Scoliosis	61340	HP_0000924 | HP_0003011	abnormality of the skeletal system | abnormality of the musculature	16	CHEMBL526
GABRD	ENSG00000187730	GABA-A receptor; anion channel	CHEMBL526	GABA-A receptor; anion channel positive allosteric modulator	POSITIVE MODULATOR	PROPOFOL	1989	3	EFO_0006834	septic shock	D012772	Shock, Septic	61341	EFO_0005741 | EFO_0004872	infectious disease | inflammatory biomarker measurement	16	CHEMBL526
GABRD	ENSG00000187730	GABA-A receptor; anion channel	CHEMBL526	GABA-A receptor; anion channel positive allosteric modulator	POSITIVE MODULATOR	PROPOFOL	1989	1	EFO_1001454	amnesia	D000647	Amnesia	61342	EFO_0000677 | EFO_0000618	mental or behavioural disorder | nervous system disease	16	CHEMBL526
GABRD	ENSG00000187730	GABA-A receptor; anion channel	CHEMBL526	GABA-A receptor; anion channel positive allosteric modulator	POSITIVE MODULATOR	PROPOFOL	1989	1	HP_0100806	Sepsis	D018805	Sepsis	61344	EFO_0005741 | EFO_0000540 | HP_0002715 | EFO_0004872	infectious disease | immune system disease | abnormality of the immune system | inflammatory biomarker measurement	16	CHEMBL526
GABRD	ENSG00000187730	GABA-A receptor; anion channel	CHEMBL526	GABA-A receptor; anion channel positive allosteric modulator	POSITIVE MODULATOR	PROPOFOL	1989	0.5	EFO_0004259	osteonecrosis	D010020	Osteonecrosis	109366	HP_0000924 | EFO_1001986 | EFO_0000540 | HP_0002715 | EFO_0004872	abnormality of the skeletal system | connective tissue disease | immune system disease | abnormality of the immune system | inflammatory biomarker measurement	16	CHEMBL526
GABRD	ENSG00000187730	GABA-A receptor; anion channel	CHEMBL526	GABA-A receptor; anion channel positive allosteric modulator	POSITIVE MODULATOR	PROPOFOL	1989	3	EFO_0008526	status epilepticus	D013226	Status Epilepticus	109367	EFO_0000618	nervous system disease	16	CHEMBL526
GABRD	ENSG00000187730	GABA-A receptor; anion channel	CHEMBL526	GABA-A receptor; anion channel positive allosteric modulator	POSITIVE MODULATOR	PROPOFOL	1989	1	EFO_1002048	kidney failure	D051437	Renal Insufficiency	109368	HP_0000079	abnormality of the urinary system	16	CHEMBL526
GABRD	ENSG00000187730	GABA-A receptor; anion channel	CHEMBL526	GABA-A receptor; anion channel positive allosteric modulator	POSITIVE MODULATOR	PROPOFOL	1989	2	HP_0000486	Strabismus	D013285	Strabismus	109369	EFO_0003966	eye disease	16	CHEMBL526
GABRD	ENSG00000187730	GABA-A receptor; anion channel	CHEMBL526	GABA-A receptor; anion channel positive allosteric modulator	POSITIVE MODULATOR	PROPOFOL	1989	3	HP_0002093	Respiratory insufficiency	D012131	Respiratory Insufficiency	109370	EFO_0000684	respiratory system disease	16	CHEMBL526
GABRD	ENSG00000187730	GABA-A receptor; anion channel	CHEMBL526	GABA-A receptor; anion channel positive allosteric modulator	POSITIVE MODULATOR	PROPOFOL	1989	3	HP_0003418	Back pain	D001416	Back Pain	109371	EFO_0000618 | HP_0000707 | HP_0003011	nervous system disease | abnormality of the nervous system | abnormality of the musculature	16	CHEMBL526
GABRD	ENSG00000187730	GABA-A receptor; anion channel	CHEMBL526	GABA-A receptor; anion channel positive allosteric modulator	POSITIVE MODULATOR	PROPOFOL	1989	2	HP_0011110	Recurrent tonsillitis	D014069	Tonsillitis	109372	EFO_0005741 | EFO_0000540 | HP_0002715	infectious disease | immune system disease | abnormality of the immune system	16	CHEMBL526
GABRD	ENSG00000187730	GABA-A receptor; anion channel	CHEMBL526	GABA-A receptor; anion channel positive allosteric modulator	POSITIVE MODULATOR	PROPOFOL	1989	3	EFO_0003870	brain aneurysm	D002532	Intracranial Aneurysm	119529	EFO_0000618 | EFO_0000319	nervous system disease | cardiovascular disease	16	CHEMBL526
GABRD	ENSG00000187730	GABA-A receptor; anion channel	CHEMBL526	GABA-A receptor; anion channel positive allosteric modulator	POSITIVE MODULATOR	PROPOFOL	1989	2	EFO_0009854	treatment resistant depression	D061218	Depressive Disorder, Treatment-Resistant	119530	EFO_0000677 | EFO_0000618	mental or behavioural disorder | nervous system disease	16	CHEMBL526
GABRD	ENSG00000187730	GABA-A receptor; anion channel	CHEMBL526	GABA-A receptor; anion channel positive allosteric modulator	POSITIVE MODULATOR	PROPOFOL	1989	3	EFO_1000637	acute respiratory distress syndrome	D012128	Respiratory Distress Syndrome	119531	EFO_0000684	respiratory system disease	16	CHEMBL526
GABRD	ENSG00000187730	GABA-A receptor; anion channel	CHEMBL526	GABA-A receptor; anion channel positive allosteric modulator	POSITIVE MODULATOR	PROPOFOL	1989	1	EFO_1001951	colorectal carcinoma	D015179	Colorectal Neoplasms	119532	EFO_0000616 | EFO_0000405	neoplasm | digestive system disease	16	CHEMBL526
GABRD	ENSG00000187730	GABA-A receptor; anion channel	CHEMBL526	GABA-A receptor; anion channel positive allosteric modulator	POSITIVE MODULATOR	PROPOFOL	1989	0.5	HP_0000713	Agitation	D011595	Psychomotor Agitation	119533	HP_0000707	abnormality of the nervous system	16	CHEMBL526
GABRD	ENSG00000187730	GABA-A receptor; anion channel	CHEMBL526	GABA-A receptor; anion channel positive allosteric modulator	POSITIVE MODULATOR	PROPOFOL	1989	0.5	HP_0000989	Pruritus	D011537	Pruritus	119534	EFO_0010285	integumentary system disease	16	CHEMBL526
GABRD	ENSG00000187730	GABA-A receptor; anion channel	CHEMBL526	GABA-A receptor; anion channel positive allosteric modulator	POSITIVE MODULATOR	PROPOFOL	1989	1	HP_0031273	Shock	D012769	Shock	119537	EFO_0000319 | EFO_0000546	cardiovascular disease | injury	16	CHEMBL526
GABRD	ENSG00000187730	GABA-A receptor; anion channel	CHEMBL526	GABA-A receptor; anion channel positive allosteric modulator	POSITIVE MODULATOR	PROPOFOL	1989	1	MONDO_0002009	major depressive disorder	D003865	Depressive Disorder, Major	119538	EFO_0000677 | EFO_0000618	mental or behavioural disorder | nervous system disease	16	CHEMBL526
GABRD	ENSG00000187730	GABA-A receptor; anion channel	CHEMBL526	GABA-A receptor; anion channel positive allosteric modulator	POSITIVE MODULATOR	PROPOFOL	1989	2	MONDO_0021117	lung neoplasm	D008175	Lung Neoplasms	119539	EFO_0000684 | EFO_0000616	respiratory system disease | neoplasm	16	CHEMBL526
GABRD	ENSG00000187730	GABA-A receptor; anion channel	CHEMBL526	GABA-A receptor; anion channel positive allosteric modulator	POSITIVE MODULATOR	PROPOFOL	1989	3	MONDO_0043510	brain injury	D001930	Brain Injuries	119540	EFO_0000546 | EFO_0000618	injury | nervous system disease	16	CHEMBL526
GABRD	ENSG00000187730	GABA-A receptor; anion channel	CHEMBL526	GABA-A receptor; anion channel positive allosteric modulator	POSITIVE MODULATOR	PROPOFOL	1989	3	EFO_0000694	severe acute respiratory syndrome	D045169	Severe Acute Respiratory Syndrome	127848	EFO_0005741 | EFO_0000684	infectious disease | respiratory system disease	16	CHEMBL526
GABRD	ENSG00000187730	GABA-A receptor; anion channel	CHEMBL526	GABA-A receptor; anion channel positive allosteric modulator	POSITIVE MODULATOR	PROPOFOL	1989	3	EFO_0001073	obesity	D009765	Obesity	127849	EFO_0000589	metabolic disease	16	CHEMBL526
GABRD	ENSG00000187730	GABA-A receptor; anion channel	CHEMBL526	GABA-A receptor; anion channel positive allosteric modulator	POSITIVE MODULATOR	PROPOFOL	1989	2	EFO_0001645	coronary artery disease	D003327	Coronary Disease	127850	EFO_0000677 | EFO_0000618 | HP_0000707	mental or behavioural disorder | nervous system disease | abnormality of the nervous system	16	CHEMBL526
GABRD	ENSG00000187730	GABA-A receptor; anion channel	CHEMBL526	GABA-A receptor; anion channel positive allosteric modulator	POSITIVE MODULATOR	PROPOFOL	1989	3	EFO_0002687	ischemia reperfusion injury	D015427	Reperfusion Injury	127851	EFO_0000546	injury	16	CHEMBL526
GABRD	ENSG00000187730	GABA-A receptor; anion channel	CHEMBL526	GABA-A receptor; anion channel positive allosteric modulator	POSITIVE MODULATOR	PROPOFOL	1989	3	MONDO_0007576	esophageal cancer	D004938	Esophageal Neoplasms	127852	EFO_0000616 | EFO_0000405	neoplasm | digestive system disease	16	CHEMBL526
GABRD	ENSG00000187730	GABA-A receptor; anion channel	CHEMBL526	GABA-A receptor; anion channel positive allosteric modulator	POSITIVE MODULATOR	PROPOFOL	1989	1	EFO_0003884	chronic kidney disease	D051436	Renal Insufficiency, Chronic	138738	HP_0000079	abnormality of the urinary system	16	CHEMBL526
GABRD	ENSG00000187730	GABA-A receptor; anion channel	CHEMBL526	GABA-A receptor; anion channel positive allosteric modulator	POSITIVE MODULATOR	PROPOFOL	1989	3	EFO_0007355	male reproductive organ cancer	D005834	Genital Neoplasms, Male	138739	EFO_0000512 | EFO_0000616	reproductive system disease | neoplasm	16	CHEMBL526
GABRD	ENSG00000187730	GABA-A receptor; anion channel	CHEMBL526	GABA-A receptor; anion channel positive allosteric modulator	POSITIVE MODULATOR	PROPOFOL	1989	0.5	EFO_0007490	spinal stenosis	D013130	Spinal Stenosis	138740	HP_0000924 | HP_0003011	abnormality of the skeletal system | abnormality of the musculature	16	CHEMBL526
GABRD	ENSG00000187730	GABA-A receptor; anion channel	CHEMBL526	GABA-A receptor; anion channel positive allosteric modulator	POSITIVE MODULATOR	PROPOFOL	1989	3	EFO_1000644	newborn respiratory distress syndrome	D012127	Respiratory Distress Syndrome, Newborn	138741	HP_0001197 | EFO_0000684	abnormality of prenatal development or birth | respiratory system disease	16	CHEMBL526
GABRD	ENSG00000187730	GABA-A receptor; anion channel	CHEMBL526	GABA-A receptor; anion channel positive allosteric modulator	POSITIVE MODULATOR	PROPOFOL	1989	0.5	MONDO_0002050	depressive disorder	D003866	Depressive Disorder	138742	EFO_0000677	mental or behavioural disorder	16	CHEMBL526
GABRD	ENSG00000187730	GABA-A receptor; anion channel	CHEMBL526	GABA-A receptor; anion channel positive allosteric modulator	POSITIVE MODULATOR	PROPOFOL	1989	2	MONDO_0005277	migraine disorder	D008881	Migraine Disorders	138743	EFO_0000677 | EFO_0000618 | HP_0000707 | EFO_0000319	mental or behavioural disorder | nervous system disease | abnormality of the nervous system | cardiovascular disease	16	CHEMBL526
GABRD	ENSG00000187730	GABA-A receptor; anion channel	CHEMBL526	GABA-A receptor; anion channel positive allosteric modulator	POSITIVE MODULATOR	PROPOFOL	1989	2	EFO_0004888	post operative nausea and vomiting	D020250	Postoperative Nausea and Vomiting	145170	EFO_0000405 | EFO_0003765	digestive system disease | general symptoms and signs	16	CHEMBL526
GABRD	ENSG00000187730	GABA-A receptor; anion channel	CHEMBL526	GABA-A receptor; anion channel positive allosteric modulator	POSITIVE MODULATOR	PROPOFOL	1989	3	EFO_0009267	delirium	D003693	Delirium	145171	EFO_0000677 | EFO_0000618 | HP_0000707	mental or behavioural disorder | nervous system disease | abnormality of the nervous system	16	CHEMBL526
GABRD	ENSG00000187730	GABA-A receptor; anion channel	CHEMBL526	GABA-A receptor; anion channel positive allosteric modulator	POSITIVE MODULATOR	PROPOFOL	1989	1	EFO_1001210	tethered spinal cord syndrome	D009436	Neural Tube Defects	145172	EFO_0000618 | HP_0001197	nervous system disease | abnormality of prenatal development or birth	16	CHEMBL526
GABRD	ENSG00000187730	GABA-A receptor; anion channel	CHEMBL526	GABA-A receptor; anion channel positive allosteric modulator	POSITIVE MODULATOR	PROPOFOL	1989	3	MONDO_0004992	cancer	D009369	Neoplasms	145173	EFO_0000616	neoplasm	16	CHEMBL526
GABRG1	ENSG00000163285	GABA-A receptor; anion channel	CHEMBL526	GABA-A receptor; anion channel positive allosteric modulator	POSITIVE MODULATOR	PROPOFOL	1989	2	EFO_0000565	leukemia	D007938	Leukemia	23746	HP_0000924 | HP_0003011 | EFO_0000540 | EFO_0000616 | HP_0001871	abnormality of the skeletal system | abnormality of the musculature | immune system disease | neoplasm | abnormality of blood and blood-forming tissues	16	CHEMBL526
GABRG1	ENSG00000163285	GABA-A receptor; anion channel	CHEMBL526	GABA-A receptor; anion channel positive allosteric modulator	POSITIVE MODULATOR	PROPOFOL	1989	2	EFO_0001074	morbid obesity	D009767	Obesity, Morbid	24824	EFO_0000589	metabolic disease	16	CHEMBL526
GABRG1	ENSG00000163285	GABA-A receptor; anion channel	CHEMBL526	GABA-A receptor; anion channel positive allosteric modulator	POSITIVE MODULATOR	PROPOFOL	1989	3	EFO_0003843	pain	D010146	Pain	24825	EFO_0003765	general symptoms and signs	16	CHEMBL526
GABRG1	ENSG00000163285	GABA-A receptor; anion channel	CHEMBL526	GABA-A receptor; anion channel positive allosteric modulator	POSITIVE MODULATOR	PROPOFOL	1989	3	EFO_0000537	hypertension	D006973	Hypertension	26846	EFO_0000319	cardiovascular disease	16	CHEMBL526
GABRG1	ENSG00000163285	GABA-A receptor; anion channel	CHEMBL526	GABA-A receptor; anion channel positive allosteric modulator	POSITIVE MODULATOR	PROPOFOL	1989	3	EFO_0000713	subarachnoid hemorrhage	D013345	Subarachnoid Hemorrhage	26847	EFO_0000677 | EFO_0000618 | HP_0000707 | EFO_0000319 | HP_0001871	mental or behavioural disorder | nervous system disease | abnormality of the nervous system | cardiovascular disease | abnormality of blood and blood-forming tissues	16	CHEMBL526
GABRG1	ENSG00000163285	GABA-A receptor; anion channel	CHEMBL526	GABA-A receptor; anion channel positive allosteric modulator	POSITIVE MODULATOR	PROPOFOL	1989	2	EFO_0005251	hypotension	D007022	Hypotension	27402	EFO_0000319	cardiovascular disease	16	CHEMBL526
GABRG1	ENSG00000163285	GABA-A receptor; anion channel	CHEMBL526	GABA-A receptor; anion channel positive allosteric modulator	POSITIVE MODULATOR	PROPOFOL	1989	2	EFO_0000546	injury	D014947	Wounds and Injuries	28467	HP_0003011 | EFO_1001986 | HP_0000924 | EFO_0000546	abnormality of the musculature | connective tissue disease | abnormality of the skeletal system | injury	16	CHEMBL526
GABRG1	ENSG00000163285	GABA-A receptor; anion channel	CHEMBL526	GABA-A receptor; anion channel positive allosteric modulator	POSITIVE MODULATOR	PROPOFOL	1989	1	EFO_0004698	insomnia	D007319	Sleep Initiation and Maintenance Disorders	44123	EFO_0000677	mental or behavioural disorder	16	CHEMBL526
GABRG1	ENSG00000163285	GABA-A receptor; anion channel	CHEMBL526	GABA-A receptor; anion channel positive allosteric modulator	POSITIVE MODULATOR	PROPOFOL	1989	1	EFO_0003917	premature birth	D047928	Premature Birth	46849	EFO_0000512	reproductive system disease	16	CHEMBL526
GABRG1	ENSG00000163285	GABA-A receptor; anion channel	CHEMBL526	GABA-A receptor; anion channel positive allosteric modulator	POSITIVE MODULATOR	PROPOFOL	1989	2	EFO_0003918	obstructive sleep apnea	D020181	Sleep Apnea, Obstructive	46854	EFO_0000677 | EFO_0000684 | EFO_0000618	mental or behavioural disorder | respiratory system disease | nervous system disease	16	CHEMBL526
GABRG1	ENSG00000163285	GABA-A receptor; anion channel	CHEMBL526	GABA-A receptor; anion channel positive allosteric modulator	POSITIVE MODULATOR	PROPOFOL	1989	3	EFO_0003777	heart disease	D006331	Heart Diseases	48859	EFO_0000319	cardiovascular disease	16	CHEMBL526
GABRG1	ENSG00000163285	GABA-A receptor; anion channel	CHEMBL526	GABA-A receptor; anion channel positive allosteric modulator	POSITIVE MODULATOR	PROPOFOL	1989	1	MP_0001845	inflammation	D007249	Inflammation	52200	HP_0002715	abnormality of the immune system	16	CHEMBL526
GABRG1	ENSG00000163285	GABA-A receptor; anion channel	CHEMBL526	GABA-A receptor; anion channel positive allosteric modulator	POSITIVE MODULATOR	PROPOFOL	1989	3	EFO_0000616	neoplasm	D009369	Neoplasms	61331	EFO_0000616	neoplasm	16	CHEMBL526
GABRG1	ENSG00000163285	GABA-A receptor; anion channel	CHEMBL526	GABA-A receptor; anion channel positive allosteric modulator	POSITIVE MODULATOR	PROPOFOL	1989	3	EFO_0000662	polyp	D011125	Adenomatous Polyposis Coli	61332	EFO_0000616	neoplasm	16	CHEMBL526
GABRG1	ENSG00000163285	GABA-A receptor; anion channel	CHEMBL526	GABA-A receptor; anion channel positive allosteric modulator	POSITIVE MODULATOR	PROPOFOL	1989	3	EFO_0000712	stroke	D020521	Stroke	61334	EFO_0000319 | EFO_0000618 | HP_0000707	cardiovascular disease | nervous system disease | abnormality of the nervous system	16	CHEMBL526
GABRG1	ENSG00000163285	GABA-A receptor; anion channel	CHEMBL526	GABA-A receptor; anion channel positive allosteric modulator	POSITIVE MODULATOR	PROPOFOL	1989	3	EFO_0001422	cirrhosis of liver	D008103	Liver Cirrhosis	61336	EFO_0000405 | EFO_0004582	digestive system disease | liver enzyme measurement	16	CHEMBL526
GABRG1	ENSG00000163285	GABA-A receptor; anion channel	CHEMBL526	GABA-A receptor; anion channel positive allosteric modulator	POSITIVE MODULATOR	PROPOFOL	1989	3	EFO_0002618	pancreatic carcinoma	D010190	Pancreatic Neoplasms	61337	EFO_0000616 | EFO_0000589	neoplasm | metabolic disease	16	CHEMBL526
GABRG1	ENSG00000163285	GABA-A receptor; anion channel	CHEMBL526	GABA-A receptor; anion channel positive allosteric modulator	POSITIVE MODULATOR	PROPOFOL	1989	2	EFO_0003855	intestinal polyp	D007417	Intestinal Polyps	61338	EFO_0000616	neoplasm	16	CHEMBL526
GABRG1	ENSG00000163285	GABA-A receptor; anion channel	CHEMBL526	GABA-A receptor; anion channel positive allosteric modulator	POSITIVE MODULATOR	PROPOFOL	1989	3	EFO_0003869	breast neoplasm	D001943	Breast Neoplasms	61339	EFO_0000616 | EFO_0010285 | EFO_0000512	neoplasm | integumentary system disease | reproductive system disease	16	CHEMBL526
GABRG1	ENSG00000163285	GABA-A receptor; anion channel	CHEMBL526	GABA-A receptor; anion channel positive allosteric modulator	POSITIVE MODULATOR	PROPOFOL	1989	1	EFO_0004273	scoliosis	D012600	Scoliosis	61340	HP_0000924 | HP_0003011	abnormality of the skeletal system | abnormality of the musculature	16	CHEMBL526
GABRG1	ENSG00000163285	GABA-A receptor; anion channel	CHEMBL526	GABA-A receptor; anion channel positive allosteric modulator	POSITIVE MODULATOR	PROPOFOL	1989	3	EFO_0006834	septic shock	D012772	Shock, Septic	61341	EFO_0005741 | EFO_0004872	infectious disease | inflammatory biomarker measurement	16	CHEMBL526
GABRG1	ENSG00000163285	GABA-A receptor; anion channel	CHEMBL526	GABA-A receptor; anion channel positive allosteric modulator	POSITIVE MODULATOR	PROPOFOL	1989	1	EFO_1001454	amnesia	D000647	Amnesia	61342	EFO_0000677 | EFO_0000618	mental or behavioural disorder | nervous system disease	16	CHEMBL526
GABRG1	ENSG00000163285	GABA-A receptor; anion channel	CHEMBL526	GABA-A receptor; anion channel positive allosteric modulator	POSITIVE MODULATOR	PROPOFOL	1989	1	HP_0100806	Sepsis	D018805	Sepsis	61344	EFO_0005741 | EFO_0000540 | HP_0002715 | EFO_0004872	infectious disease | immune system disease | abnormality of the immune system | inflammatory biomarker measurement	16	CHEMBL526
GABRG1	ENSG00000163285	GABA-A receptor; anion channel	CHEMBL526	GABA-A receptor; anion channel positive allosteric modulator	POSITIVE MODULATOR	PROPOFOL	1989	0.5	EFO_0004259	osteonecrosis	D010020	Osteonecrosis	109366	HP_0000924 | EFO_1001986 | EFO_0000540 | HP_0002715 | EFO_0004872	abnormality of the skeletal system | connective tissue disease | immune system disease | abnormality of the immune system | inflammatory biomarker measurement	16	CHEMBL526
GABRG1	ENSG00000163285	GABA-A receptor; anion channel	CHEMBL526	GABA-A receptor; anion channel positive allosteric modulator	POSITIVE MODULATOR	PROPOFOL	1989	3	EFO_0008526	status epilepticus	D013226	Status Epilepticus	109367	EFO_0000618	nervous system disease	16	CHEMBL526
GABRG1	ENSG00000163285	GABA-A receptor; anion channel	CHEMBL526	GABA-A receptor; anion channel positive allosteric modulator	POSITIVE MODULATOR	PROPOFOL	1989	1	EFO_1002048	kidney failure	D051437	Renal Insufficiency	109368	HP_0000079	abnormality of the urinary system	16	CHEMBL526
GABRG1	ENSG00000163285	GABA-A receptor; anion channel	CHEMBL526	GABA-A receptor; anion channel positive allosteric modulator	POSITIVE MODULATOR	PROPOFOL	1989	2	HP_0000486	Strabismus	D013285	Strabismus	109369	EFO_0003966	eye disease	16	CHEMBL526
GABRG1	ENSG00000163285	GABA-A receptor; anion channel	CHEMBL526	GABA-A receptor; anion channel positive allosteric modulator	POSITIVE MODULATOR	PROPOFOL	1989	3	HP_0002093	Respiratory insufficiency	D012131	Respiratory Insufficiency	109370	EFO_0000684	respiratory system disease	16	CHEMBL526
GABRG1	ENSG00000163285	GABA-A receptor; anion channel	CHEMBL526	GABA-A receptor; anion channel positive allosteric modulator	POSITIVE MODULATOR	PROPOFOL	1989	3	HP_0003418	Back pain	D001416	Back Pain	109371	EFO_0000618 | HP_0000707 | HP_0003011	nervous system disease | abnormality of the nervous system | abnormality of the musculature	16	CHEMBL526
GABRG1	ENSG00000163285	GABA-A receptor; anion channel	CHEMBL526	GABA-A receptor; anion channel positive allosteric modulator	POSITIVE MODULATOR	PROPOFOL	1989	2	HP_0011110	Recurrent tonsillitis	D014069	Tonsillitis	109372	EFO_0005741 | EFO_0000540 | HP_0002715	infectious disease | immune system disease | abnormality of the immune system	16	CHEMBL526
GABRG1	ENSG00000163285	GABA-A receptor; anion channel	CHEMBL526	GABA-A receptor; anion channel positive allosteric modulator	POSITIVE MODULATOR	PROPOFOL	1989	3	EFO_0003870	brain aneurysm	D002532	Intracranial Aneurysm	119529	EFO_0000618 | EFO_0000319	nervous system disease | cardiovascular disease	16	CHEMBL526
GABRG1	ENSG00000163285	GABA-A receptor; anion channel	CHEMBL526	GABA-A receptor; anion channel positive allosteric modulator	POSITIVE MODULATOR	PROPOFOL	1989	2	EFO_0009854	treatment resistant depression	D061218	Depressive Disorder, Treatment-Resistant	119530	EFO_0000677 | EFO_0000618	mental or behavioural disorder | nervous system disease	16	CHEMBL526
GABRG1	ENSG00000163285	GABA-A receptor; anion channel	CHEMBL526	GABA-A receptor; anion channel positive allosteric modulator	POSITIVE MODULATOR	PROPOFOL	1989	3	EFO_1000637	acute respiratory distress syndrome	D012128	Respiratory Distress Syndrome	119531	EFO_0000684	respiratory system disease	16	CHEMBL526
GABRG1	ENSG00000163285	GABA-A receptor; anion channel	CHEMBL526	GABA-A receptor; anion channel positive allosteric modulator	POSITIVE MODULATOR	PROPOFOL	1989	1	EFO_1001951	colorectal carcinoma	D015179	Colorectal Neoplasms	119532	EFO_0000616 | EFO_0000405	neoplasm | digestive system disease	16	CHEMBL526
GABRG1	ENSG00000163285	GABA-A receptor; anion channel	CHEMBL526	GABA-A receptor; anion channel positive allosteric modulator	POSITIVE MODULATOR	PROPOFOL	1989	0.5	HP_0000713	Agitation	D011595	Psychomotor Agitation	119533	HP_0000707	abnormality of the nervous system	16	CHEMBL526
GABRG1	ENSG00000163285	GABA-A receptor; anion channel	CHEMBL526	GABA-A receptor; anion channel positive allosteric modulator	POSITIVE MODULATOR	PROPOFOL	1989	0.5	HP_0000989	Pruritus	D011537	Pruritus	119534	EFO_0010285	integumentary system disease	16	CHEMBL526
GABRG1	ENSG00000163285	GABA-A receptor; anion channel	CHEMBL526	GABA-A receptor; anion channel positive allosteric modulator	POSITIVE MODULATOR	PROPOFOL	1989	1	HP_0031273	Shock	D012769	Shock	119537	EFO_0000319 | EFO_0000546	cardiovascular disease | injury	16	CHEMBL526
GABRG1	ENSG00000163285	GABA-A receptor; anion channel	CHEMBL526	GABA-A receptor; anion channel positive allosteric modulator	POSITIVE MODULATOR	PROPOFOL	1989	1	MONDO_0002009	major depressive disorder	D003865	Depressive Disorder, Major	119538	EFO_0000677 | EFO_0000618	mental or behavioural disorder | nervous system disease	16	CHEMBL526
GABRG1	ENSG00000163285	GABA-A receptor; anion channel	CHEMBL526	GABA-A receptor; anion channel positive allosteric modulator	POSITIVE MODULATOR	PROPOFOL	1989	2	MONDO_0021117	lung neoplasm	D008175	Lung Neoplasms	119539	EFO_0000684 | EFO_0000616	respiratory system disease | neoplasm	16	CHEMBL526
GABRG1	ENSG00000163285	GABA-A receptor; anion channel	CHEMBL526	GABA-A receptor; anion channel positive allosteric modulator	POSITIVE MODULATOR	PROPOFOL	1989	3	MONDO_0043510	brain injury	D001930	Brain Injuries	119540	EFO_0000546 | EFO_0000618	injury | nervous system disease	16	CHEMBL526
GABRG1	ENSG00000163285	GABA-A receptor; anion channel	CHEMBL526	GABA-A receptor; anion channel positive allosteric modulator	POSITIVE MODULATOR	PROPOFOL	1989	3	EFO_0000694	severe acute respiratory syndrome	D045169	Severe Acute Respiratory Syndrome	127848	EFO_0005741 | EFO_0000684	infectious disease | respiratory system disease	16	CHEMBL526
GABRG1	ENSG00000163285	GABA-A receptor; anion channel	CHEMBL526	GABA-A receptor; anion channel positive allosteric modulator	POSITIVE MODULATOR	PROPOFOL	1989	3	EFO_0001073	obesity	D009765	Obesity	127849	EFO_0000589	metabolic disease	16	CHEMBL526
GABRG1	ENSG00000163285	GABA-A receptor; anion channel	CHEMBL526	GABA-A receptor; anion channel positive allosteric modulator	POSITIVE MODULATOR	PROPOFOL	1989	2	EFO_0001645	coronary artery disease	D003327	Coronary Disease	127850	EFO_0000677 | EFO_0000618 | HP_0000707	mental or behavioural disorder | nervous system disease | abnormality of the nervous system	16	CHEMBL526
GABRG1	ENSG00000163285	GABA-A receptor; anion channel	CHEMBL526	GABA-A receptor; anion channel positive allosteric modulator	POSITIVE MODULATOR	PROPOFOL	1989	3	EFO_0002687	ischemia reperfusion injury	D015427	Reperfusion Injury	127851	EFO_0000546	injury	16	CHEMBL526
GABRG1	ENSG00000163285	GABA-A receptor; anion channel	CHEMBL526	GABA-A receptor; anion channel positive allosteric modulator	POSITIVE MODULATOR	PROPOFOL	1989	3	MONDO_0007576	esophageal cancer	D004938	Esophageal Neoplasms	127852	EFO_0000616 | EFO_0000405	neoplasm | digestive system disease	16	CHEMBL526
GABRG1	ENSG00000163285	GABA-A receptor; anion channel	CHEMBL526	GABA-A receptor; anion channel positive allosteric modulator	POSITIVE MODULATOR	PROPOFOL	1989	1	EFO_0003884	chronic kidney disease	D051436	Renal Insufficiency, Chronic	138738	HP_0000079	abnormality of the urinary system	16	CHEMBL526
GABRG1	ENSG00000163285	GABA-A receptor; anion channel	CHEMBL526	GABA-A receptor; anion channel positive allosteric modulator	POSITIVE MODULATOR	PROPOFOL	1989	3	EFO_0007355	male reproductive organ cancer	D005834	Genital Neoplasms, Male	138739	EFO_0000512 | EFO_0000616	reproductive system disease | neoplasm	16	CHEMBL526
GABRG1	ENSG00000163285	GABA-A receptor; anion channel	CHEMBL526	GABA-A receptor; anion channel positive allosteric modulator	POSITIVE MODULATOR	PROPOFOL	1989	0.5	EFO_0007490	spinal stenosis	D013130	Spinal Stenosis	138740	HP_0000924 | HP_0003011	abnormality of the skeletal system | abnormality of the musculature	16	CHEMBL526
GABRG1	ENSG00000163285	GABA-A receptor; anion channel	CHEMBL526	GABA-A receptor; anion channel positive allosteric modulator	POSITIVE MODULATOR	PROPOFOL	1989	3	EFO_1000644	newborn respiratory distress syndrome	D012127	Respiratory Distress Syndrome, Newborn	138741	HP_0001197 | EFO_0000684	abnormality of prenatal development or birth | respiratory system disease	16	CHEMBL526
GABRG1	ENSG00000163285	GABA-A receptor; anion channel	CHEMBL526	GABA-A receptor; anion channel positive allosteric modulator	POSITIVE MODULATOR	PROPOFOL	1989	0.5	MONDO_0002050	depressive disorder	D003866	Depressive Disorder	138742	EFO_0000677	mental or behavioural disorder	16	CHEMBL526
GABRG1	ENSG00000163285	GABA-A receptor; anion channel	CHEMBL526	GABA-A receptor; anion channel positive allosteric modulator	POSITIVE MODULATOR	PROPOFOL	1989	2	MONDO_0005277	migraine disorder	D008881	Migraine Disorders	138743	EFO_0000677 | EFO_0000618 | HP_0000707 | EFO_0000319	mental or behavioural disorder | nervous system disease | abnormality of the nervous system | cardiovascular disease	16	CHEMBL526
GABRG1	ENSG00000163285	GABA-A receptor; anion channel	CHEMBL526	GABA-A receptor; anion channel positive allosteric modulator	POSITIVE MODULATOR	PROPOFOL	1989	2	EFO_0004888	post operative nausea and vomiting	D020250	Postoperative Nausea and Vomiting	145170	EFO_0000405 | EFO_0003765	digestive system disease | general symptoms and signs	16	CHEMBL526
GABRG1	ENSG00000163285	GABA-A receptor; anion channel	CHEMBL526	GABA-A receptor; anion channel positive allosteric modulator	POSITIVE MODULATOR	PROPOFOL	1989	3	EFO_0009267	delirium	D003693	Delirium	145171	EFO_0000677 | EFO_0000618 | HP_0000707	mental or behavioural disorder | nervous system disease | abnormality of the nervous system	16	CHEMBL526
GABRG1	ENSG00000163285	GABA-A receptor; anion channel	CHEMBL526	GABA-A receptor; anion channel positive allosteric modulator	POSITIVE MODULATOR	PROPOFOL	1989	1	EFO_1001210	tethered spinal cord syndrome	D009436	Neural Tube Defects	145172	EFO_0000618 | HP_0001197	nervous system disease | abnormality of prenatal development or birth	16	CHEMBL526
GABRG1	ENSG00000163285	GABA-A receptor; anion channel	CHEMBL526	GABA-A receptor; anion channel positive allosteric modulator	POSITIVE MODULATOR	PROPOFOL	1989	3	MONDO_0004992	cancer	D009369	Neoplasms	145173	EFO_0000616	neoplasm	16	CHEMBL526
GABRB1	ENSG00000163288	GABA-A receptor; anion channel	CHEMBL526	GABA-A receptor; anion channel positive allosteric modulator	POSITIVE MODULATOR	PROPOFOL	1989	2	EFO_0000565	leukemia	D007938	Leukemia	23746	HP_0000924 | HP_0003011 | EFO_0000540 | EFO_0000616 | HP_0001871	abnormality of the skeletal system | abnormality of the musculature | immune system disease | neoplasm | abnormality of blood and blood-forming tissues	16	CHEMBL526
GABRB1	ENSG00000163288	GABA-A receptor; anion channel	CHEMBL526	GABA-A receptor; anion channel positive allosteric modulator	POSITIVE MODULATOR	PROPOFOL	1989	2	EFO_0001074	morbid obesity	D009767	Obesity, Morbid	24824	EFO_0000589	metabolic disease	16	CHEMBL526
GABRB1	ENSG00000163288	GABA-A receptor; anion channel	CHEMBL526	GABA-A receptor; anion channel positive allosteric modulator	POSITIVE MODULATOR	PROPOFOL	1989	3	EFO_0003843	pain	D010146	Pain	24825	EFO_0003765	general symptoms and signs	16	CHEMBL526
GABRB1	ENSG00000163288	GABA-A receptor; anion channel	CHEMBL526	GABA-A receptor; anion channel positive allosteric modulator	POSITIVE MODULATOR	PROPOFOL	1989	3	EFO_0000537	hypertension	D006973	Hypertension	26846	EFO_0000319	cardiovascular disease	16	CHEMBL526
GABRB1	ENSG00000163288	GABA-A receptor; anion channel	CHEMBL526	GABA-A receptor; anion channel positive allosteric modulator	POSITIVE MODULATOR	PROPOFOL	1989	3	EFO_0000713	subarachnoid hemorrhage	D013345	Subarachnoid Hemorrhage	26847	EFO_0000677 | EFO_0000618 | HP_0000707 | EFO_0000319 | HP_0001871	mental or behavioural disorder | nervous system disease | abnormality of the nervous system | cardiovascular disease | abnormality of blood and blood-forming tissues	16	CHEMBL526
GABRB1	ENSG00000163288	GABA-A receptor; anion channel	CHEMBL526	GABA-A receptor; anion channel positive allosteric modulator	POSITIVE MODULATOR	PROPOFOL	1989	2	EFO_0005251	hypotension	D007022	Hypotension	27402	EFO_0000319	cardiovascular disease	16	CHEMBL526
GABRB1	ENSG00000163288	GABA-A receptor; anion channel	CHEMBL526	GABA-A receptor; anion channel positive allosteric modulator	POSITIVE MODULATOR	PROPOFOL	1989	2	EFO_0000546	injury	D014947	Wounds and Injuries	28467	HP_0003011 | EFO_1001986 | HP_0000924 | EFO_0000546	abnormality of the musculature | connective tissue disease | abnormality of the skeletal system | injury	16	CHEMBL526
GABRB1	ENSG00000163288	GABA-A receptor; anion channel	CHEMBL526	GABA-A receptor; anion channel positive allosteric modulator	POSITIVE MODULATOR	PROPOFOL	1989	1	EFO_0004698	insomnia	D007319	Sleep Initiation and Maintenance Disorders	44123	EFO_0000677	mental or behavioural disorder	16	CHEMBL526
GABRB1	ENSG00000163288	GABA-A receptor; anion channel	CHEMBL526	GABA-A receptor; anion channel positive allosteric modulator	POSITIVE MODULATOR	PROPOFOL	1989	1	EFO_0003917	premature birth	D047928	Premature Birth	46849	EFO_0000512	reproductive system disease	16	CHEMBL526
GABRB1	ENSG00000163288	GABA-A receptor; anion channel	CHEMBL526	GABA-A receptor; anion channel positive allosteric modulator	POSITIVE MODULATOR	PROPOFOL	1989	2	EFO_0003918	obstructive sleep apnea	D020181	Sleep Apnea, Obstructive	46854	EFO_0000677 | EFO_0000684 | EFO_0000618	mental or behavioural disorder | respiratory system disease | nervous system disease	16	CHEMBL526
GABRB1	ENSG00000163288	GABA-A receptor; anion channel	CHEMBL526	GABA-A receptor; anion channel positive allosteric modulator	POSITIVE MODULATOR	PROPOFOL	1989	3	EFO_0003777	heart disease	D006331	Heart Diseases	48859	EFO_0000319	cardiovascular disease	16	CHEMBL526
GABRB1	ENSG00000163288	GABA-A receptor; anion channel	CHEMBL526	GABA-A receptor; anion channel positive allosteric modulator	POSITIVE MODULATOR	PROPOFOL	1989	1	MP_0001845	inflammation	D007249	Inflammation	52200	HP_0002715	abnormality of the immune system	16	CHEMBL526
GABRB1	ENSG00000163288	GABA-A receptor; anion channel	CHEMBL526	GABA-A receptor; anion channel positive allosteric modulator	POSITIVE MODULATOR	PROPOFOL	1989	3	EFO_0000616	neoplasm	D009369	Neoplasms	61331	EFO_0000616	neoplasm	16	CHEMBL526
GABRB1	ENSG00000163288	GABA-A receptor; anion channel	CHEMBL526	GABA-A receptor; anion channel positive allosteric modulator	POSITIVE MODULATOR	PROPOFOL	1989	3	EFO_0000662	polyp	D011125	Adenomatous Polyposis Coli	61332	EFO_0000616	neoplasm	16	CHEMBL526
GABRB1	ENSG00000163288	GABA-A receptor; anion channel	CHEMBL526	GABA-A receptor; anion channel positive allosteric modulator	POSITIVE MODULATOR	PROPOFOL	1989	3	EFO_0000712	stroke	D020521	Stroke	61334	EFO_0000319 | EFO_0000618 | HP_0000707	cardiovascular disease | nervous system disease | abnormality of the nervous system	16	CHEMBL526
GABRB1	ENSG00000163288	GABA-A receptor; anion channel	CHEMBL526	GABA-A receptor; anion channel positive allosteric modulator	POSITIVE MODULATOR	PROPOFOL	1989	3	EFO_0001422	cirrhosis of liver	D008103	Liver Cirrhosis	61336	EFO_0000405 | EFO_0004582	digestive system disease | liver enzyme measurement	16	CHEMBL526
GABRB1	ENSG00000163288	GABA-A receptor; anion channel	CHEMBL526	GABA-A receptor; anion channel positive allosteric modulator	POSITIVE MODULATOR	PROPOFOL	1989	3	EFO_0002618	pancreatic carcinoma	D010190	Pancreatic Neoplasms	61337	EFO_0000616 | EFO_0000589	neoplasm | metabolic disease	16	CHEMBL526
GABRB1	ENSG00000163288	GABA-A receptor; anion channel	CHEMBL526	GABA-A receptor; anion channel positive allosteric modulator	POSITIVE MODULATOR	PROPOFOL	1989	2	EFO_0003855	intestinal polyp	D007417	Intestinal Polyps	61338	EFO_0000616	neoplasm	16	CHEMBL526
GABRB1	ENSG00000163288	GABA-A receptor; anion channel	CHEMBL526	GABA-A receptor; anion channel positive allosteric modulator	POSITIVE MODULATOR	PROPOFOL	1989	3	EFO_0003869	breast neoplasm	D001943	Breast Neoplasms	61339	EFO_0000616 | EFO_0010285 | EFO_0000512	neoplasm | integumentary system disease | reproductive system disease	16	CHEMBL526
GABRB1	ENSG00000163288	GABA-A receptor; anion channel	CHEMBL526	GABA-A receptor; anion channel positive allosteric modulator	POSITIVE MODULATOR	PROPOFOL	1989	1	EFO_0004273	scoliosis	D012600	Scoliosis	61340	HP_0000924 | HP_0003011	abnormality of the skeletal system | abnormality of the musculature	16	CHEMBL526
GABRB1	ENSG00000163288	GABA-A receptor; anion channel	CHEMBL526	GABA-A receptor; anion channel positive allosteric modulator	POSITIVE MODULATOR	PROPOFOL	1989	3	EFO_0006834	septic shock	D012772	Shock, Septic	61341	EFO_0005741 | EFO_0004872	infectious disease | inflammatory biomarker measurement	16	CHEMBL526
GABRB1	ENSG00000163288	GABA-A receptor; anion channel	CHEMBL526	GABA-A receptor; anion channel positive allosteric modulator	POSITIVE MODULATOR	PROPOFOL	1989	1	EFO_1001454	amnesia	D000647	Amnesia	61342	EFO_0000677 | EFO_0000618	mental or behavioural disorder | nervous system disease	16	CHEMBL526
GABRB1	ENSG00000163288	GABA-A receptor; anion channel	CHEMBL526	GABA-A receptor; anion channel positive allosteric modulator	POSITIVE MODULATOR	PROPOFOL	1989	1	HP_0100806	Sepsis	D018805	Sepsis	61344	EFO_0005741 | EFO_0000540 | HP_0002715 | EFO_0004872	infectious disease | immune system disease | abnormality of the immune system | inflammatory biomarker measurement	16	CHEMBL526
GABRB1	ENSG00000163288	GABA-A receptor; anion channel	CHEMBL526	GABA-A receptor; anion channel positive allosteric modulator	POSITIVE MODULATOR	PROPOFOL	1989	0.5	EFO_0004259	osteonecrosis	D010020	Osteonecrosis	109366	HP_0000924 | EFO_1001986 | EFO_0000540 | HP_0002715 | EFO_0004872	abnormality of the skeletal system | connective tissue disease | immune system disease | abnormality of the immune system | inflammatory biomarker measurement	16	CHEMBL526
GABRB1	ENSG00000163288	GABA-A receptor; anion channel	CHEMBL526	GABA-A receptor; anion channel positive allosteric modulator	POSITIVE MODULATOR	PROPOFOL	1989	3	EFO_0008526	status epilepticus	D013226	Status Epilepticus	109367	EFO_0000618	nervous system disease	16	CHEMBL526
GABRB1	ENSG00000163288	GABA-A receptor; anion channel	CHEMBL526	GABA-A receptor; anion channel positive allosteric modulator	POSITIVE MODULATOR	PROPOFOL	1989	1	EFO_1002048	kidney failure	D051437	Renal Insufficiency	109368	HP_0000079	abnormality of the urinary system	16	CHEMBL526
GABRB1	ENSG00000163288	GABA-A receptor; anion channel	CHEMBL526	GABA-A receptor; anion channel positive allosteric modulator	POSITIVE MODULATOR	PROPOFOL	1989	2	HP_0000486	Strabismus	D013285	Strabismus	109369	EFO_0003966	eye disease	16	CHEMBL526
GABRB1	ENSG00000163288	GABA-A receptor; anion channel	CHEMBL526	GABA-A receptor; anion channel positive allosteric modulator	POSITIVE MODULATOR	PROPOFOL	1989	3	HP_0002093	Respiratory insufficiency	D012131	Respiratory Insufficiency	109370	EFO_0000684	respiratory system disease	16	CHEMBL526
GABRB1	ENSG00000163288	GABA-A receptor; anion channel	CHEMBL526	GABA-A receptor; anion channel positive allosteric modulator	POSITIVE MODULATOR	PROPOFOL	1989	3	HP_0003418	Back pain	D001416	Back Pain	109371	EFO_0000618 | HP_0000707 | HP_0003011	nervous system disease | abnormality of the nervous system | abnormality of the musculature	16	CHEMBL526
GABRB1	ENSG00000163288	GABA-A receptor; anion channel	CHEMBL526	GABA-A receptor; anion channel positive allosteric modulator	POSITIVE MODULATOR	PROPOFOL	1989	2	HP_0011110	Recurrent tonsillitis	D014069	Tonsillitis	109372	EFO_0005741 | EFO_0000540 | HP_0002715	infectious disease | immune system disease | abnormality of the immune system	16	CHEMBL526
GABRB1	ENSG00000163288	GABA-A receptor; anion channel	CHEMBL526	GABA-A receptor; anion channel positive allosteric modulator	POSITIVE MODULATOR	PROPOFOL	1989	3	EFO_0003870	brain aneurysm	D002532	Intracranial Aneurysm	119529	EFO_0000618 | EFO_0000319	nervous system disease | cardiovascular disease	16	CHEMBL526
GABRB1	ENSG00000163288	GABA-A receptor; anion channel	CHEMBL526	GABA-A receptor; anion channel positive allosteric modulator	POSITIVE MODULATOR	PROPOFOL	1989	2	EFO_0009854	treatment resistant depression	D061218	Depressive Disorder, Treatment-Resistant	119530	EFO_0000677 | EFO_0000618	mental or behavioural disorder | nervous system disease	16	CHEMBL526
GABRB1	ENSG00000163288	GABA-A receptor; anion channel	CHEMBL526	GABA-A receptor; anion channel positive allosteric modulator	POSITIVE MODULATOR	PROPOFOL	1989	3	EFO_1000637	acute respiratory distress syndrome	D012128	Respiratory Distress Syndrome	119531	EFO_0000684	respiratory system disease	16	CHEMBL526
GABRB1	ENSG00000163288	GABA-A receptor; anion channel	CHEMBL526	GABA-A receptor; anion channel positive allosteric modulator	POSITIVE MODULATOR	PROPOFOL	1989	1	EFO_1001951	colorectal carcinoma	D015179	Colorectal Neoplasms	119532	EFO_0000616 | EFO_0000405	neoplasm | digestive system disease	16	CHEMBL526
GABRB1	ENSG00000163288	GABA-A receptor; anion channel	CHEMBL526	GABA-A receptor; anion channel positive allosteric modulator	POSITIVE MODULATOR	PROPOFOL	1989	0.5	HP_0000713	Agitation	D011595	Psychomotor Agitation	119533	HP_0000707	abnormality of the nervous system	16	CHEMBL526
GABRB1	ENSG00000163288	GABA-A receptor; anion channel	CHEMBL526	GABA-A receptor; anion channel positive allosteric modulator	POSITIVE MODULATOR	PROPOFOL	1989	0.5	HP_0000989	Pruritus	D011537	Pruritus	119534	EFO_0010285	integumentary system disease	16	CHEMBL526
GABRB1	ENSG00000163288	GABA-A receptor; anion channel	CHEMBL526	GABA-A receptor; anion channel positive allosteric modulator	POSITIVE MODULATOR	PROPOFOL	1989	1	HP_0031273	Shock	D012769	Shock	119537	EFO_0000319 | EFO_0000546	cardiovascular disease | injury	16	CHEMBL526
GABRB1	ENSG00000163288	GABA-A receptor; anion channel	CHEMBL526	GABA-A receptor; anion channel positive allosteric modulator	POSITIVE MODULATOR	PROPOFOL	1989	1	MONDO_0002009	major depressive disorder	D003865	Depressive Disorder, Major	119538	EFO_0000677 | EFO_0000618	mental or behavioural disorder | nervous system disease	16	CHEMBL526
GABRB1	ENSG00000163288	GABA-A receptor; anion channel	CHEMBL526	GABA-A receptor; anion channel positive allosteric modulator	POSITIVE MODULATOR	PROPOFOL	1989	2	MONDO_0021117	lung neoplasm	D008175	Lung Neoplasms	119539	EFO_0000684 | EFO_0000616	respiratory system disease | neoplasm	16	CHEMBL526
GABRB1	ENSG00000163288	GABA-A receptor; anion channel	CHEMBL526	GABA-A receptor; anion channel positive allosteric modulator	POSITIVE MODULATOR	PROPOFOL	1989	3	MONDO_0043510	brain injury	D001930	Brain Injuries	119540	EFO_0000546 | EFO_0000618	injury | nervous system disease	16	CHEMBL526
GABRB1	ENSG00000163288	GABA-A receptor; anion channel	CHEMBL526	GABA-A receptor; anion channel positive allosteric modulator	POSITIVE MODULATOR	PROPOFOL	1989	3	EFO_0000694	severe acute respiratory syndrome	D045169	Severe Acute Respiratory Syndrome	127848	EFO_0005741 | EFO_0000684	infectious disease | respiratory system disease	16	CHEMBL526
GABRB1	ENSG00000163288	GABA-A receptor; anion channel	CHEMBL526	GABA-A receptor; anion channel positive allosteric modulator	POSITIVE MODULATOR	PROPOFOL	1989	3	EFO_0001073	obesity	D009765	Obesity	127849	EFO_0000589	metabolic disease	16	CHEMBL526
GABRB1	ENSG00000163288	GABA-A receptor; anion channel	CHEMBL526	GABA-A receptor; anion channel positive allosteric modulator	POSITIVE MODULATOR	PROPOFOL	1989	2	EFO_0001645	coronary artery disease	D003327	Coronary Disease	127850	EFO_0000677 | EFO_0000618 | HP_0000707	mental or behavioural disorder | nervous system disease | abnormality of the nervous system	16	CHEMBL526
GABRB1	ENSG00000163288	GABA-A receptor; anion channel	CHEMBL526	GABA-A receptor; anion channel positive allosteric modulator	POSITIVE MODULATOR	PROPOFOL	1989	3	EFO_0002687	ischemia reperfusion injury	D015427	Reperfusion Injury	127851	EFO_0000546	injury	16	CHEMBL526
GABRB1	ENSG00000163288	GABA-A receptor; anion channel	CHEMBL526	GABA-A receptor; anion channel positive allosteric modulator	POSITIVE MODULATOR	PROPOFOL	1989	3	MONDO_0007576	esophageal cancer	D004938	Esophageal Neoplasms	127852	EFO_0000616 | EFO_0000405	neoplasm | digestive system disease	16	CHEMBL526
GABRB1	ENSG00000163288	GABA-A receptor; anion channel	CHEMBL526	GABA-A receptor; anion channel positive allosteric modulator	POSITIVE MODULATOR	PROPOFOL	1989	1	EFO_0003884	chronic kidney disease	D051436	Renal Insufficiency, Chronic	138738	HP_0000079	abnormality of the urinary system	16	CHEMBL526
GABRB1	ENSG00000163288	GABA-A receptor; anion channel	CHEMBL526	GABA-A receptor; anion channel positive allosteric modulator	POSITIVE MODULATOR	PROPOFOL	1989	3	EFO_0007355	male reproductive organ cancer	D005834	Genital Neoplasms, Male	138739	EFO_0000512 | EFO_0000616	reproductive system disease | neoplasm	16	CHEMBL526
GABRB1	ENSG00000163288	GABA-A receptor; anion channel	CHEMBL526	GABA-A receptor; anion channel positive allosteric modulator	POSITIVE MODULATOR	PROPOFOL	1989	0.5	EFO_0007490	spinal stenosis	D013130	Spinal Stenosis	138740	HP_0000924 | HP_0003011	abnormality of the skeletal system | abnormality of the musculature	16	CHEMBL526
GABRB1	ENSG00000163288	GABA-A receptor; anion channel	CHEMBL526	GABA-A receptor; anion channel positive allosteric modulator	POSITIVE MODULATOR	PROPOFOL	1989	3	EFO_1000644	newborn respiratory distress syndrome	D012127	Respiratory Distress Syndrome, Newborn	138741	HP_0001197 | EFO_0000684	abnormality of prenatal development or birth | respiratory system disease	16	CHEMBL526
GABRB1	ENSG00000163288	GABA-A receptor; anion channel	CHEMBL526	GABA-A receptor; anion channel positive allosteric modulator	POSITIVE MODULATOR	PROPOFOL	1989	0.5	MONDO_0002050	depressive disorder	D003866	Depressive Disorder	138742	EFO_0000677	mental or behavioural disorder	16	CHEMBL526
GABRB1	ENSG00000163288	GABA-A receptor; anion channel	CHEMBL526	GABA-A receptor; anion channel positive allosteric modulator	POSITIVE MODULATOR	PROPOFOL	1989	2	MONDO_0005277	migraine disorder	D008881	Migraine Disorders	138743	EFO_0000677 | EFO_0000618 | HP_0000707 | EFO_0000319	mental or behavioural disorder | nervous system disease | abnormality of the nervous system | cardiovascular disease	16	CHEMBL526
GABRB1	ENSG00000163288	GABA-A receptor; anion channel	CHEMBL526	GABA-A receptor; anion channel positive allosteric modulator	POSITIVE MODULATOR	PROPOFOL	1989	2	EFO_0004888	post operative nausea and vomiting	D020250	Postoperative Nausea and Vomiting	145170	EFO_0000405 | EFO_0003765	digestive system disease | general symptoms and signs	16	CHEMBL526
GABRB1	ENSG00000163288	GABA-A receptor; anion channel	CHEMBL526	GABA-A receptor; anion channel positive allosteric modulator	POSITIVE MODULATOR	PROPOFOL	1989	3	EFO_0009267	delirium	D003693	Delirium	145171	EFO_0000677 | EFO_0000618 | HP_0000707	mental or behavioural disorder | nervous system disease | abnormality of the nervous system	16	CHEMBL526
GABRB1	ENSG00000163288	GABA-A receptor; anion channel	CHEMBL526	GABA-A receptor; anion channel positive allosteric modulator	POSITIVE MODULATOR	PROPOFOL	1989	1	EFO_1001210	tethered spinal cord syndrome	D009436	Neural Tube Defects	145172	EFO_0000618 | HP_0001197	nervous system disease | abnormality of prenatal development or birth	16	CHEMBL526
GABRB1	ENSG00000163288	GABA-A receptor; anion channel	CHEMBL526	GABA-A receptor; anion channel positive allosteric modulator	POSITIVE MODULATOR	PROPOFOL	1989	3	MONDO_0004992	cancer	D009369	Neoplasms	145173	EFO_0000616	neoplasm	16	CHEMBL526
GABRE	ENSG00000102287	GABA-A receptor; anion channel	CHEMBL526	GABA-A receptor; anion channel positive allosteric modulator	POSITIVE MODULATOR	PROPOFOL	1989	2	EFO_0000565	leukemia	D007938	Leukemia	23746	HP_0000924 | HP_0003011 | EFO_0000540 | EFO_0000616 | HP_0001871	abnormality of the skeletal system | abnormality of the musculature | immune system disease | neoplasm | abnormality of blood and blood-forming tissues	16	CHEMBL526
GABRE	ENSG00000102287	GABA-A receptor; anion channel	CHEMBL526	GABA-A receptor; anion channel positive allosteric modulator	POSITIVE MODULATOR	PROPOFOL	1989	2	EFO_0001074	morbid obesity	D009767	Obesity, Morbid	24824	EFO_0000589	metabolic disease	16	CHEMBL526
GABRE	ENSG00000102287	GABA-A receptor; anion channel	CHEMBL526	GABA-A receptor; anion channel positive allosteric modulator	POSITIVE MODULATOR	PROPOFOL	1989	3	EFO_0003843	pain	D010146	Pain	24825	EFO_0003765	general symptoms and signs	16	CHEMBL526
GABRE	ENSG00000102287	GABA-A receptor; anion channel	CHEMBL526	GABA-A receptor; anion channel positive allosteric modulator	POSITIVE MODULATOR	PROPOFOL	1989	3	EFO_0000537	hypertension	D006973	Hypertension	26846	EFO_0000319	cardiovascular disease	16	CHEMBL526
GABRE	ENSG00000102287	GABA-A receptor; anion channel	CHEMBL526	GABA-A receptor; anion channel positive allosteric modulator	POSITIVE MODULATOR	PROPOFOL	1989	3	EFO_0000713	subarachnoid hemorrhage	D013345	Subarachnoid Hemorrhage	26847	EFO_0000677 | EFO_0000618 | HP_0000707 | EFO_0000319 | HP_0001871	mental or behavioural disorder | nervous system disease | abnormality of the nervous system | cardiovascular disease | abnormality of blood and blood-forming tissues	16	CHEMBL526
GABRE	ENSG00000102287	GABA-A receptor; anion channel	CHEMBL526	GABA-A receptor; anion channel positive allosteric modulator	POSITIVE MODULATOR	PROPOFOL	1989	2	EFO_0005251	hypotension	D007022	Hypotension	27402	EFO_0000319	cardiovascular disease	16	CHEMBL526
GABRE	ENSG00000102287	GABA-A receptor; anion channel	CHEMBL526	GABA-A receptor; anion channel positive allosteric modulator	POSITIVE MODULATOR	PROPOFOL	1989	2	EFO_0000546	injury	D014947	Wounds and Injuries	28467	HP_0003011 | EFO_1001986 | HP_0000924 | EFO_0000546	abnormality of the musculature | connective tissue disease | abnormality of the skeletal system | injury	16	CHEMBL526
GABRE	ENSG00000102287	GABA-A receptor; anion channel	CHEMBL526	GABA-A receptor; anion channel positive allosteric modulator	POSITIVE MODULATOR	PROPOFOL	1989	1	EFO_0004698	insomnia	D007319	Sleep Initiation and Maintenance Disorders	44123	EFO_0000677	mental or behavioural disorder	16	CHEMBL526
GABRE	ENSG00000102287	GABA-A receptor; anion channel	CHEMBL526	GABA-A receptor; anion channel positive allosteric modulator	POSITIVE MODULATOR	PROPOFOL	1989	1	EFO_0003917	premature birth	D047928	Premature Birth	46849	EFO_0000512	reproductive system disease	16	CHEMBL526
GABRE	ENSG00000102287	GABA-A receptor; anion channel	CHEMBL526	GABA-A receptor; anion channel positive allosteric modulator	POSITIVE MODULATOR	PROPOFOL	1989	2	EFO_0003918	obstructive sleep apnea	D020181	Sleep Apnea, Obstructive	46854	EFO_0000677 | EFO_0000684 | EFO_0000618	mental or behavioural disorder | respiratory system disease | nervous system disease	16	CHEMBL526
GABRE	ENSG00000102287	GABA-A receptor; anion channel	CHEMBL526	GABA-A receptor; anion channel positive allosteric modulator	POSITIVE MODULATOR	PROPOFOL	1989	3	EFO_0003777	heart disease	D006331	Heart Diseases	48859	EFO_0000319	cardiovascular disease	16	CHEMBL526
GABRE	ENSG00000102287	GABA-A receptor; anion channel	CHEMBL526	GABA-A receptor; anion channel positive allosteric modulator	POSITIVE MODULATOR	PROPOFOL	1989	1	MP_0001845	inflammation	D007249	Inflammation	52200	HP_0002715	abnormality of the immune system	16	CHEMBL526
GABRE	ENSG00000102287	GABA-A receptor; anion channel	CHEMBL526	GABA-A receptor; anion channel positive allosteric modulator	POSITIVE MODULATOR	PROPOFOL	1989	3	EFO_0000616	neoplasm	D009369	Neoplasms	61331	EFO_0000616	neoplasm	16	CHEMBL526
GABRE	ENSG00000102287	GABA-A receptor; anion channel	CHEMBL526	GABA-A receptor; anion channel positive allosteric modulator	POSITIVE MODULATOR	PROPOFOL	1989	3	EFO_0000662	polyp	D011125	Adenomatous Polyposis Coli	61332	EFO_0000616	neoplasm	16	CHEMBL526
GABRE	ENSG00000102287	GABA-A receptor; anion channel	CHEMBL526	GABA-A receptor; anion channel positive allosteric modulator	POSITIVE MODULATOR	PROPOFOL	1989	3	EFO_0000712	stroke	D020521	Stroke	61334	EFO_0000319 | EFO_0000618 | HP_0000707	cardiovascular disease | nervous system disease | abnormality of the nervous system	16	CHEMBL526
GABRE	ENSG00000102287	GABA-A receptor; anion channel	CHEMBL526	GABA-A receptor; anion channel positive allosteric modulator	POSITIVE MODULATOR	PROPOFOL	1989	3	EFO_0001422	cirrhosis of liver	D008103	Liver Cirrhosis	61336	EFO_0000405 | EFO_0004582	digestive system disease | liver enzyme measurement	16	CHEMBL526
GABRE	ENSG00000102287	GABA-A receptor; anion channel	CHEMBL526	GABA-A receptor; anion channel positive allosteric modulator	POSITIVE MODULATOR	PROPOFOL	1989	3	EFO_0002618	pancreatic carcinoma	D010190	Pancreatic Neoplasms	61337	EFO_0000616 | EFO_0000589	neoplasm | metabolic disease	16	CHEMBL526
GABRE	ENSG00000102287	GABA-A receptor; anion channel	CHEMBL526	GABA-A receptor; anion channel positive allosteric modulator	POSITIVE MODULATOR	PROPOFOL	1989	2	EFO_0003855	intestinal polyp	D007417	Intestinal Polyps	61338	EFO_0000616	neoplasm	16	CHEMBL526
GABRE	ENSG00000102287	GABA-A receptor; anion channel	CHEMBL526	GABA-A receptor; anion channel positive allosteric modulator	POSITIVE MODULATOR	PROPOFOL	1989	3	EFO_0003869	breast neoplasm	D001943	Breast Neoplasms	61339	EFO_0000616 | EFO_0010285 | EFO_0000512	neoplasm | integumentary system disease | reproductive system disease	16	CHEMBL526
GABRE	ENSG00000102287	GABA-A receptor; anion channel	CHEMBL526	GABA-A receptor; anion channel positive allosteric modulator	POSITIVE MODULATOR	PROPOFOL	1989	1	EFO_0004273	scoliosis	D012600	Scoliosis	61340	HP_0000924 | HP_0003011	abnormality of the skeletal system | abnormality of the musculature	16	CHEMBL526
GABRE	ENSG00000102287	GABA-A receptor; anion channel	CHEMBL526	GABA-A receptor; anion channel positive allosteric modulator	POSITIVE MODULATOR	PROPOFOL	1989	3	EFO_0006834	septic shock	D012772	Shock, Septic	61341	EFO_0005741 | EFO_0004872	infectious disease | inflammatory biomarker measurement	16	CHEMBL526
GABRE	ENSG00000102287	GABA-A receptor; anion channel	CHEMBL526	GABA-A receptor; anion channel positive allosteric modulator	POSITIVE MODULATOR	PROPOFOL	1989	1	EFO_1001454	amnesia	D000647	Amnesia	61342	EFO_0000677 | EFO_0000618	mental or behavioural disorder | nervous system disease	16	CHEMBL526
GABRE	ENSG00000102287	GABA-A receptor; anion channel	CHEMBL526	GABA-A receptor; anion channel positive allosteric modulator	POSITIVE MODULATOR	PROPOFOL	1989	1	HP_0100806	Sepsis	D018805	Sepsis	61344	EFO_0005741 | EFO_0000540 | HP_0002715 | EFO_0004872	infectious disease | immune system disease | abnormality of the immune system | inflammatory biomarker measurement	16	CHEMBL526
GABRE	ENSG00000102287	GABA-A receptor; anion channel	CHEMBL526	GABA-A receptor; anion channel positive allosteric modulator	POSITIVE MODULATOR	PROPOFOL	1989	0.5	EFO_0004259	osteonecrosis	D010020	Osteonecrosis	109366	HP_0000924 | EFO_1001986 | EFO_0000540 | HP_0002715 | EFO_0004872	abnormality of the skeletal system | connective tissue disease | immune system disease | abnormality of the immune system | inflammatory biomarker measurement	16	CHEMBL526
GABRE	ENSG00000102287	GABA-A receptor; anion channel	CHEMBL526	GABA-A receptor; anion channel positive allosteric modulator	POSITIVE MODULATOR	PROPOFOL	1989	3	EFO_0008526	status epilepticus	D013226	Status Epilepticus	109367	EFO_0000618	nervous system disease	16	CHEMBL526
GABRE	ENSG00000102287	GABA-A receptor; anion channel	CHEMBL526	GABA-A receptor; anion channel positive allosteric modulator	POSITIVE MODULATOR	PROPOFOL	1989	1	EFO_1002048	kidney failure	D051437	Renal Insufficiency	109368	HP_0000079	abnormality of the urinary system	16	CHEMBL526
GABRE	ENSG00000102287	GABA-A receptor; anion channel	CHEMBL526	GABA-A receptor; anion channel positive allosteric modulator	POSITIVE MODULATOR	PROPOFOL	1989	2	HP_0000486	Strabismus	D013285	Strabismus	109369	EFO_0003966	eye disease	16	CHEMBL526
GABRE	ENSG00000102287	GABA-A receptor; anion channel	CHEMBL526	GABA-A receptor; anion channel positive allosteric modulator	POSITIVE MODULATOR	PROPOFOL	1989	3	HP_0002093	Respiratory insufficiency	D012131	Respiratory Insufficiency	109370	EFO_0000684	respiratory system disease	16	CHEMBL526
GABRE	ENSG00000102287	GABA-A receptor; anion channel	CHEMBL526	GABA-A receptor; anion channel positive allosteric modulator	POSITIVE MODULATOR	PROPOFOL	1989	3	HP_0003418	Back pain	D001416	Back Pain	109371	EFO_0000618 | HP_0000707 | HP_0003011	nervous system disease | abnormality of the nervous system | abnormality of the musculature	16	CHEMBL526
GABRE	ENSG00000102287	GABA-A receptor; anion channel	CHEMBL526	GABA-A receptor; anion channel positive allosteric modulator	POSITIVE MODULATOR	PROPOFOL	1989	2	HP_0011110	Recurrent tonsillitis	D014069	Tonsillitis	109372	EFO_0005741 | EFO_0000540 | HP_0002715	infectious disease | immune system disease | abnormality of the immune system	16	CHEMBL526
GABRE	ENSG00000102287	GABA-A receptor; anion channel	CHEMBL526	GABA-A receptor; anion channel positive allosteric modulator	POSITIVE MODULATOR	PROPOFOL	1989	3	EFO_0003870	brain aneurysm	D002532	Intracranial Aneurysm	119529	EFO_0000618 | EFO_0000319	nervous system disease | cardiovascular disease	16	CHEMBL526
GABRE	ENSG00000102287	GABA-A receptor; anion channel	CHEMBL526	GABA-A receptor; anion channel positive allosteric modulator	POSITIVE MODULATOR	PROPOFOL	1989	2	EFO_0009854	treatment resistant depression	D061218	Depressive Disorder, Treatment-Resistant	119530	EFO_0000677 | EFO_0000618	mental or behavioural disorder | nervous system disease	16	CHEMBL526
GABRE	ENSG00000102287	GABA-A receptor; anion channel	CHEMBL526	GABA-A receptor; anion channel positive allosteric modulator	POSITIVE MODULATOR	PROPOFOL	1989	3	EFO_1000637	acute respiratory distress syndrome	D012128	Respiratory Distress Syndrome	119531	EFO_0000684	respiratory system disease	16	CHEMBL526
GABRE	ENSG00000102287	GABA-A receptor; anion channel	CHEMBL526	GABA-A receptor; anion channel positive allosteric modulator	POSITIVE MODULATOR	PROPOFOL	1989	1	EFO_1001951	colorectal carcinoma	D015179	Colorectal Neoplasms	119532	EFO_0000616 | EFO_0000405	neoplasm | digestive system disease	16	CHEMBL526
GABRE	ENSG00000102287	GABA-A receptor; anion channel	CHEMBL526	GABA-A receptor; anion channel positive allosteric modulator	POSITIVE MODULATOR	PROPOFOL	1989	0.5	HP_0000713	Agitation	D011595	Psychomotor Agitation	119533	HP_0000707	abnormality of the nervous system	16	CHEMBL526
GABRE	ENSG00000102287	GABA-A receptor; anion channel	CHEMBL526	GABA-A receptor; anion channel positive allosteric modulator	POSITIVE MODULATOR	PROPOFOL	1989	0.5	HP_0000989	Pruritus	D011537	Pruritus	119534	EFO_0010285	integumentary system disease	16	CHEMBL526
GABRE	ENSG00000102287	GABA-A receptor; anion channel	CHEMBL526	GABA-A receptor; anion channel positive allosteric modulator	POSITIVE MODULATOR	PROPOFOL	1989	1	HP_0031273	Shock	D012769	Shock	119537	EFO_0000319 | EFO_0000546	cardiovascular disease | injury	16	CHEMBL526
GABRE	ENSG00000102287	GABA-A receptor; anion channel	CHEMBL526	GABA-A receptor; anion channel positive allosteric modulator	POSITIVE MODULATOR	PROPOFOL	1989	1	MONDO_0002009	major depressive disorder	D003865	Depressive Disorder, Major	119538	EFO_0000677 | EFO_0000618	mental or behavioural disorder | nervous system disease	16	CHEMBL526
GABRE	ENSG00000102287	GABA-A receptor; anion channel	CHEMBL526	GABA-A receptor; anion channel positive allosteric modulator	POSITIVE MODULATOR	PROPOFOL	1989	2	MONDO_0021117	lung neoplasm	D008175	Lung Neoplasms	119539	EFO_0000684 | EFO_0000616	respiratory system disease | neoplasm	16	CHEMBL526
GABRE	ENSG00000102287	GABA-A receptor; anion channel	CHEMBL526	GABA-A receptor; anion channel positive allosteric modulator	POSITIVE MODULATOR	PROPOFOL	1989	3	MONDO_0043510	brain injury	D001930	Brain Injuries	119540	EFO_0000546 | EFO_0000618	injury | nervous system disease	16	CHEMBL526
GABRE	ENSG00000102287	GABA-A receptor; anion channel	CHEMBL526	GABA-A receptor; anion channel positive allosteric modulator	POSITIVE MODULATOR	PROPOFOL	1989	3	EFO_0000694	severe acute respiratory syndrome	D045169	Severe Acute Respiratory Syndrome	127848	EFO_0005741 | EFO_0000684	infectious disease | respiratory system disease	16	CHEMBL526
GABRE	ENSG00000102287	GABA-A receptor; anion channel	CHEMBL526	GABA-A receptor; anion channel positive allosteric modulator	POSITIVE MODULATOR	PROPOFOL	1989	3	EFO_0001073	obesity	D009765	Obesity	127849	EFO_0000589	metabolic disease	16	CHEMBL526
GABRE	ENSG00000102287	GABA-A receptor; anion channel	CHEMBL526	GABA-A receptor; anion channel positive allosteric modulator	POSITIVE MODULATOR	PROPOFOL	1989	2	EFO_0001645	coronary artery disease	D003327	Coronary Disease	127850	EFO_0000677 | EFO_0000618 | HP_0000707	mental or behavioural disorder | nervous system disease | abnormality of the nervous system	16	CHEMBL526
GABRE	ENSG00000102287	GABA-A receptor; anion channel	CHEMBL526	GABA-A receptor; anion channel positive allosteric modulator	POSITIVE MODULATOR	PROPOFOL	1989	3	EFO_0002687	ischemia reperfusion injury	D015427	Reperfusion Injury	127851	EFO_0000546	injury	16	CHEMBL526
GABRE	ENSG00000102287	GABA-A receptor; anion channel	CHEMBL526	GABA-A receptor; anion channel positive allosteric modulator	POSITIVE MODULATOR	PROPOFOL	1989	3	MONDO_0007576	esophageal cancer	D004938	Esophageal Neoplasms	127852	EFO_0000616 | EFO_0000405	neoplasm | digestive system disease	16	CHEMBL526
GABRE	ENSG00000102287	GABA-A receptor; anion channel	CHEMBL526	GABA-A receptor; anion channel positive allosteric modulator	POSITIVE MODULATOR	PROPOFOL	1989	1	EFO_0003884	chronic kidney disease	D051436	Renal Insufficiency, Chronic	138738	HP_0000079	abnormality of the urinary system	16	CHEMBL526
GABRE	ENSG00000102287	GABA-A receptor; anion channel	CHEMBL526	GABA-A receptor; anion channel positive allosteric modulator	POSITIVE MODULATOR	PROPOFOL	1989	3	EFO_0007355	male reproductive organ cancer	D005834	Genital Neoplasms, Male	138739	EFO_0000512 | EFO_0000616	reproductive system disease | neoplasm	16	CHEMBL526
GABRE	ENSG00000102287	GABA-A receptor; anion channel	CHEMBL526	GABA-A receptor; anion channel positive allosteric modulator	POSITIVE MODULATOR	PROPOFOL	1989	0.5	EFO_0007490	spinal stenosis	D013130	Spinal Stenosis	138740	HP_0000924 | HP_0003011	abnormality of the skeletal system | abnormality of the musculature	16	CHEMBL526
GABRE	ENSG00000102287	GABA-A receptor; anion channel	CHEMBL526	GABA-A receptor; anion channel positive allosteric modulator	POSITIVE MODULATOR	PROPOFOL	1989	3	EFO_1000644	newborn respiratory distress syndrome	D012127	Respiratory Distress Syndrome, Newborn	138741	HP_0001197 | EFO_0000684	abnormality of prenatal development or birth | respiratory system disease	16	CHEMBL526
GABRE	ENSG00000102287	GABA-A receptor; anion channel	CHEMBL526	GABA-A receptor; anion channel positive allosteric modulator	POSITIVE MODULATOR	PROPOFOL	1989	0.5	MONDO_0002050	depressive disorder	D003866	Depressive Disorder	138742	EFO_0000677	mental or behavioural disorder	16	CHEMBL526
GABRE	ENSG00000102287	GABA-A receptor; anion channel	CHEMBL526	GABA-A receptor; anion channel positive allosteric modulator	POSITIVE MODULATOR	PROPOFOL	1989	2	MONDO_0005277	migraine disorder	D008881	Migraine Disorders	138743	EFO_0000677 | EFO_0000618 | HP_0000707 | EFO_0000319	mental or behavioural disorder | nervous system disease | abnormality of the nervous system | cardiovascular disease	16	CHEMBL526
GABRE	ENSG00000102287	GABA-A receptor; anion channel	CHEMBL526	GABA-A receptor; anion channel positive allosteric modulator	POSITIVE MODULATOR	PROPOFOL	1989	2	EFO_0004888	post operative nausea and vomiting	D020250	Postoperative Nausea and Vomiting	145170	EFO_0000405 | EFO_0003765	digestive system disease | general symptoms and signs	16	CHEMBL526
GABRE	ENSG00000102287	GABA-A receptor; anion channel	CHEMBL526	GABA-A receptor; anion channel positive allosteric modulator	POSITIVE MODULATOR	PROPOFOL	1989	3	EFO_0009267	delirium	D003693	Delirium	145171	EFO_0000677 | EFO_0000618 | HP_0000707	mental or behavioural disorder | nervous system disease | abnormality of the nervous system	16	CHEMBL526
GABRE	ENSG00000102287	GABA-A receptor; anion channel	CHEMBL526	GABA-A receptor; anion channel positive allosteric modulator	POSITIVE MODULATOR	PROPOFOL	1989	1	EFO_1001210	tethered spinal cord syndrome	D009436	Neural Tube Defects	145172	EFO_0000618 | HP_0001197	nervous system disease | abnormality of prenatal development or birth	16	CHEMBL526
GABRE	ENSG00000102287	GABA-A receptor; anion channel	CHEMBL526	GABA-A receptor; anion channel positive allosteric modulator	POSITIVE MODULATOR	PROPOFOL	1989	3	MONDO_0004992	cancer	D009369	Neoplasms	145173	EFO_0000616	neoplasm	16	CHEMBL526
GABRA2	ENSG00000151834	GABA-A receptor; anion channel	CHEMBL526	GABA-A receptor; anion channel positive allosteric modulator	POSITIVE MODULATOR	PROPOFOL	1989	2	EFO_0000565	leukemia	D007938	Leukemia	23746	HP_0000924 | HP_0003011 | EFO_0000540 | EFO_0000616 | HP_0001871	abnormality of the skeletal system | abnormality of the musculature | immune system disease | neoplasm | abnormality of blood and blood-forming tissues	16	CHEMBL526
GABRA2	ENSG00000151834	GABA-A receptor; anion channel	CHEMBL526	GABA-A receptor; anion channel positive allosteric modulator	POSITIVE MODULATOR	PROPOFOL	1989	2	EFO_0001074	morbid obesity	D009767	Obesity, Morbid	24824	EFO_0000589	metabolic disease	16	CHEMBL526
GABRA2	ENSG00000151834	GABA-A receptor; anion channel	CHEMBL526	GABA-A receptor; anion channel positive allosteric modulator	POSITIVE MODULATOR	PROPOFOL	1989	3	EFO_0003843	pain	D010146	Pain	24825	EFO_0003765	general symptoms and signs	16	CHEMBL526
GABRA2	ENSG00000151834	GABA-A receptor; anion channel	CHEMBL526	GABA-A receptor; anion channel positive allosteric modulator	POSITIVE MODULATOR	PROPOFOL	1989	3	EFO_0000537	hypertension	D006973	Hypertension	26846	EFO_0000319	cardiovascular disease	16	CHEMBL526
GABRA2	ENSG00000151834	GABA-A receptor; anion channel	CHEMBL526	GABA-A receptor; anion channel positive allosteric modulator	POSITIVE MODULATOR	PROPOFOL	1989	3	EFO_0000713	subarachnoid hemorrhage	D013345	Subarachnoid Hemorrhage	26847	EFO_0000677 | EFO_0000618 | HP_0000707 | EFO_0000319 | HP_0001871	mental or behavioural disorder | nervous system disease | abnormality of the nervous system | cardiovascular disease | abnormality of blood and blood-forming tissues	16	CHEMBL526
GABRA2	ENSG00000151834	GABA-A receptor; anion channel	CHEMBL526	GABA-A receptor; anion channel positive allosteric modulator	POSITIVE MODULATOR	PROPOFOL	1989	2	EFO_0005251	hypotension	D007022	Hypotension	27402	EFO_0000319	cardiovascular disease	16	CHEMBL526
GABRA2	ENSG00000151834	GABA-A receptor; anion channel	CHEMBL526	GABA-A receptor; anion channel positive allosteric modulator	POSITIVE MODULATOR	PROPOFOL	1989	2	EFO_0000546	injury	D014947	Wounds and Injuries	28467	HP_0003011 | EFO_1001986 | HP_0000924 | EFO_0000546	abnormality of the musculature | connective tissue disease | abnormality of the skeletal system | injury	16	CHEMBL526
GABRA2	ENSG00000151834	GABA-A receptor; anion channel	CHEMBL526	GABA-A receptor; anion channel positive allosteric modulator	POSITIVE MODULATOR	PROPOFOL	1989	1	EFO_0004698	insomnia	D007319	Sleep Initiation and Maintenance Disorders	44123	EFO_0000677	mental or behavioural disorder	16	CHEMBL526
GABRA2	ENSG00000151834	GABA-A receptor; anion channel	CHEMBL526	GABA-A receptor; anion channel positive allosteric modulator	POSITIVE MODULATOR	PROPOFOL	1989	1	EFO_0003917	premature birth	D047928	Premature Birth	46849	EFO_0000512	reproductive system disease	16	CHEMBL526
GABRA2	ENSG00000151834	GABA-A receptor; anion channel	CHEMBL526	GABA-A receptor; anion channel positive allosteric modulator	POSITIVE MODULATOR	PROPOFOL	1989	2	EFO_0003918	obstructive sleep apnea	D020181	Sleep Apnea, Obstructive	46854	EFO_0000677 | EFO_0000684 | EFO_0000618	mental or behavioural disorder | respiratory system disease | nervous system disease	16	CHEMBL526
GABRA2	ENSG00000151834	GABA-A receptor; anion channel	CHEMBL526	GABA-A receptor; anion channel positive allosteric modulator	POSITIVE MODULATOR	PROPOFOL	1989	3	EFO_0003777	heart disease	D006331	Heart Diseases	48859	EFO_0000319	cardiovascular disease	16	CHEMBL526
GABRA2	ENSG00000151834	GABA-A receptor; anion channel	CHEMBL526	GABA-A receptor; anion channel positive allosteric modulator	POSITIVE MODULATOR	PROPOFOL	1989	1	MP_0001845	inflammation	D007249	Inflammation	52200	HP_0002715	abnormality of the immune system	16	CHEMBL526
GABRA2	ENSG00000151834	GABA-A receptor; anion channel	CHEMBL526	GABA-A receptor; anion channel positive allosteric modulator	POSITIVE MODULATOR	PROPOFOL	1989	3	EFO_0000616	neoplasm	D009369	Neoplasms	61331	EFO_0000616	neoplasm	16	CHEMBL526
GABRA2	ENSG00000151834	GABA-A receptor; anion channel	CHEMBL526	GABA-A receptor; anion channel positive allosteric modulator	POSITIVE MODULATOR	PROPOFOL	1989	3	EFO_0000662	polyp	D011125	Adenomatous Polyposis Coli	61332	EFO_0000616	neoplasm	16	CHEMBL526
GABRA2	ENSG00000151834	GABA-A receptor; anion channel	CHEMBL526	GABA-A receptor; anion channel positive allosteric modulator	POSITIVE MODULATOR	PROPOFOL	1989	3	EFO_0000712	stroke	D020521	Stroke	61334	EFO_0000319 | EFO_0000618 | HP_0000707	cardiovascular disease | nervous system disease | abnormality of the nervous system	16	CHEMBL526
GABRA2	ENSG00000151834	GABA-A receptor; anion channel	CHEMBL526	GABA-A receptor; anion channel positive allosteric modulator	POSITIVE MODULATOR	PROPOFOL	1989	3	EFO_0001422	cirrhosis of liver	D008103	Liver Cirrhosis	61336	EFO_0000405 | EFO_0004582	digestive system disease | liver enzyme measurement	16	CHEMBL526
GABRA2	ENSG00000151834	GABA-A receptor; anion channel	CHEMBL526	GABA-A receptor; anion channel positive allosteric modulator	POSITIVE MODULATOR	PROPOFOL	1989	3	EFO_0002618	pancreatic carcinoma	D010190	Pancreatic Neoplasms	61337	EFO_0000616 | EFO_0000589	neoplasm | metabolic disease	16	CHEMBL526
GABRA2	ENSG00000151834	GABA-A receptor; anion channel	CHEMBL526	GABA-A receptor; anion channel positive allosteric modulator	POSITIVE MODULATOR	PROPOFOL	1989	2	EFO_0003855	intestinal polyp	D007417	Intestinal Polyps	61338	EFO_0000616	neoplasm	16	CHEMBL526
GABRA2	ENSG00000151834	GABA-A receptor; anion channel	CHEMBL526	GABA-A receptor; anion channel positive allosteric modulator	POSITIVE MODULATOR	PROPOFOL	1989	3	EFO_0003869	breast neoplasm	D001943	Breast Neoplasms	61339	EFO_0000616 | EFO_0010285 | EFO_0000512	neoplasm | integumentary system disease | reproductive system disease	16	CHEMBL526
GABRA2	ENSG00000151834	GABA-A receptor; anion channel	CHEMBL526	GABA-A receptor; anion channel positive allosteric modulator	POSITIVE MODULATOR	PROPOFOL	1989	1	EFO_0004273	scoliosis	D012600	Scoliosis	61340	HP_0000924 | HP_0003011	abnormality of the skeletal system | abnormality of the musculature	16	CHEMBL526
GABRA2	ENSG00000151834	GABA-A receptor; anion channel	CHEMBL526	GABA-A receptor; anion channel positive allosteric modulator	POSITIVE MODULATOR	PROPOFOL	1989	3	EFO_0006834	septic shock	D012772	Shock, Septic	61341	EFO_0005741 | EFO_0004872	infectious disease | inflammatory biomarker measurement	16	CHEMBL526
GABRA2	ENSG00000151834	GABA-A receptor; anion channel	CHEMBL526	GABA-A receptor; anion channel positive allosteric modulator	POSITIVE MODULATOR	PROPOFOL	1989	1	EFO_1001454	amnesia	D000647	Amnesia	61342	EFO_0000677 | EFO_0000618	mental or behavioural disorder | nervous system disease	16	CHEMBL526
GABRA2	ENSG00000151834	GABA-A receptor; anion channel	CHEMBL526	GABA-A receptor; anion channel positive allosteric modulator	POSITIVE MODULATOR	PROPOFOL	1989	1	HP_0100806	Sepsis	D018805	Sepsis	61344	EFO_0005741 | EFO_0000540 | HP_0002715 | EFO_0004872	infectious disease | immune system disease | abnormality of the immune system | inflammatory biomarker measurement	16	CHEMBL526
GABRA2	ENSG00000151834	GABA-A receptor; anion channel	CHEMBL526	GABA-A receptor; anion channel positive allosteric modulator	POSITIVE MODULATOR	PROPOFOL	1989	0.5	EFO_0004259	osteonecrosis	D010020	Osteonecrosis	109366	HP_0000924 | EFO_1001986 | EFO_0000540 | HP_0002715 | EFO_0004872	abnormality of the skeletal system | connective tissue disease | immune system disease | abnormality of the immune system | inflammatory biomarker measurement	16	CHEMBL526
GABRA2	ENSG00000151834	GABA-A receptor; anion channel	CHEMBL526	GABA-A receptor; anion channel positive allosteric modulator	POSITIVE MODULATOR	PROPOFOL	1989	3	EFO_0008526	status epilepticus	D013226	Status Epilepticus	109367	EFO_0000618	nervous system disease	16	CHEMBL526
GABRA2	ENSG00000151834	GABA-A receptor; anion channel	CHEMBL526	GABA-A receptor; anion channel positive allosteric modulator	POSITIVE MODULATOR	PROPOFOL	1989	1	EFO_1002048	kidney failure	D051437	Renal Insufficiency	109368	HP_0000079	abnormality of the urinary system	16	CHEMBL526
GABRA2	ENSG00000151834	GABA-A receptor; anion channel	CHEMBL526	GABA-A receptor; anion channel positive allosteric modulator	POSITIVE MODULATOR	PROPOFOL	1989	2	HP_0000486	Strabismus	D013285	Strabismus	109369	EFO_0003966	eye disease	16	CHEMBL526
GABRA2	ENSG00000151834	GABA-A receptor; anion channel	CHEMBL526	GABA-A receptor; anion channel positive allosteric modulator	POSITIVE MODULATOR	PROPOFOL	1989	3	HP_0002093	Respiratory insufficiency	D012131	Respiratory Insufficiency	109370	EFO_0000684	respiratory system disease	16	CHEMBL526
GABRA2	ENSG00000151834	GABA-A receptor; anion channel	CHEMBL526	GABA-A receptor; anion channel positive allosteric modulator	POSITIVE MODULATOR	PROPOFOL	1989	3	HP_0003418	Back pain	D001416	Back Pain	109371	EFO_0000618 | HP_0000707 | HP_0003011	nervous system disease | abnormality of the nervous system | abnormality of the musculature	16	CHEMBL526
GABRA2	ENSG00000151834	GABA-A receptor; anion channel	CHEMBL526	GABA-A receptor; anion channel positive allosteric modulator	POSITIVE MODULATOR	PROPOFOL	1989	2	HP_0011110	Recurrent tonsillitis	D014069	Tonsillitis	109372	EFO_0005741 | EFO_0000540 | HP_0002715	infectious disease | immune system disease | abnormality of the immune system	16	CHEMBL526
GABRA2	ENSG00000151834	GABA-A receptor; anion channel	CHEMBL526	GABA-A receptor; anion channel positive allosteric modulator	POSITIVE MODULATOR	PROPOFOL	1989	3	EFO_0003870	brain aneurysm	D002532	Intracranial Aneurysm	119529	EFO_0000618 | EFO_0000319	nervous system disease | cardiovascular disease	16	CHEMBL526
GABRA2	ENSG00000151834	GABA-A receptor; anion channel	CHEMBL526	GABA-A receptor; anion channel positive allosteric modulator	POSITIVE MODULATOR	PROPOFOL	1989	2	EFO_0009854	treatment resistant depression	D061218	Depressive Disorder, Treatment-Resistant	119530	EFO_0000677 | EFO_0000618	mental or behavioural disorder | nervous system disease	16	CHEMBL526
GABRA2	ENSG00000151834	GABA-A receptor; anion channel	CHEMBL526	GABA-A receptor; anion channel positive allosteric modulator	POSITIVE MODULATOR	PROPOFOL	1989	3	EFO_1000637	acute respiratory distress syndrome	D012128	Respiratory Distress Syndrome	119531	EFO_0000684	respiratory system disease	16	CHEMBL526
GABRA2	ENSG00000151834	GABA-A receptor; anion channel	CHEMBL526	GABA-A receptor; anion channel positive allosteric modulator	POSITIVE MODULATOR	PROPOFOL	1989	1	EFO_1001951	colorectal carcinoma	D015179	Colorectal Neoplasms	119532	EFO_0000616 | EFO_0000405	neoplasm | digestive system disease	16	CHEMBL526
GABRA2	ENSG00000151834	GABA-A receptor; anion channel	CHEMBL526	GABA-A receptor; anion channel positive allosteric modulator	POSITIVE MODULATOR	PROPOFOL	1989	0.5	HP_0000713	Agitation	D011595	Psychomotor Agitation	119533	HP_0000707	abnormality of the nervous system	16	CHEMBL526
GABRA2	ENSG00000151834	GABA-A receptor; anion channel	CHEMBL526	GABA-A receptor; anion channel positive allosteric modulator	POSITIVE MODULATOR	PROPOFOL	1989	0.5	HP_0000989	Pruritus	D011537	Pruritus	119534	EFO_0010285	integumentary system disease	16	CHEMBL526
GABRA2	ENSG00000151834	GABA-A receptor; anion channel	CHEMBL526	GABA-A receptor; anion channel positive allosteric modulator	POSITIVE MODULATOR	PROPOFOL	1989	1	HP_0031273	Shock	D012769	Shock	119537	EFO_0000319 | EFO_0000546	cardiovascular disease | injury	16	CHEMBL526
GABRA2	ENSG00000151834	GABA-A receptor; anion channel	CHEMBL526	GABA-A receptor; anion channel positive allosteric modulator	POSITIVE MODULATOR	PROPOFOL	1989	1	MONDO_0002009	major depressive disorder	D003865	Depressive Disorder, Major	119538	EFO_0000677 | EFO_0000618	mental or behavioural disorder | nervous system disease	16	CHEMBL526
GABRA2	ENSG00000151834	GABA-A receptor; anion channel	CHEMBL526	GABA-A receptor; anion channel positive allosteric modulator	POSITIVE MODULATOR	PROPOFOL	1989	2	MONDO_0021117	lung neoplasm	D008175	Lung Neoplasms	119539	EFO_0000684 | EFO_0000616	respiratory system disease | neoplasm	16	CHEMBL526
GABRA2	ENSG00000151834	GABA-A receptor; anion channel	CHEMBL526	GABA-A receptor; anion channel positive allosteric modulator	POSITIVE MODULATOR	PROPOFOL	1989	3	MONDO_0043510	brain injury	D001930	Brain Injuries	119540	EFO_0000546 | EFO_0000618	injury | nervous system disease	16	CHEMBL526
GABRA2	ENSG00000151834	GABA-A receptor; anion channel	CHEMBL526	GABA-A receptor; anion channel positive allosteric modulator	POSITIVE MODULATOR	PROPOFOL	1989	3	EFO_0000694	severe acute respiratory syndrome	D045169	Severe Acute Respiratory Syndrome	127848	EFO_0005741 | EFO_0000684	infectious disease | respiratory system disease	16	CHEMBL526
GABRA2	ENSG00000151834	GABA-A receptor; anion channel	CHEMBL526	GABA-A receptor; anion channel positive allosteric modulator	POSITIVE MODULATOR	PROPOFOL	1989	3	EFO_0001073	obesity	D009765	Obesity	127849	EFO_0000589	metabolic disease	16	CHEMBL526
GABRA2	ENSG00000151834	GABA-A receptor; anion channel	CHEMBL526	GABA-A receptor; anion channel positive allosteric modulator	POSITIVE MODULATOR	PROPOFOL	1989	2	EFO_0001645	coronary artery disease	D003327	Coronary Disease	127850	EFO_0000677 | EFO_0000618 | HP_0000707	mental or behavioural disorder | nervous system disease | abnormality of the nervous system	16	CHEMBL526
GABRA2	ENSG00000151834	GABA-A receptor; anion channel	CHEMBL526	GABA-A receptor; anion channel positive allosteric modulator	POSITIVE MODULATOR	PROPOFOL	1989	3	EFO_0002687	ischemia reperfusion injury	D015427	Reperfusion Injury	127851	EFO_0000546	injury	16	CHEMBL526
GABRA2	ENSG00000151834	GABA-A receptor; anion channel	CHEMBL526	GABA-A receptor; anion channel positive allosteric modulator	POSITIVE MODULATOR	PROPOFOL	1989	3	MONDO_0007576	esophageal cancer	D004938	Esophageal Neoplasms	127852	EFO_0000616 | EFO_0000405	neoplasm | digestive system disease	16	CHEMBL526
GABRA2	ENSG00000151834	GABA-A receptor; anion channel	CHEMBL526	GABA-A receptor; anion channel positive allosteric modulator	POSITIVE MODULATOR	PROPOFOL	1989	1	EFO_0003884	chronic kidney disease	D051436	Renal Insufficiency, Chronic	138738	HP_0000079	abnormality of the urinary system	16	CHEMBL526
GABRA2	ENSG00000151834	GABA-A receptor; anion channel	CHEMBL526	GABA-A receptor; anion channel positive allosteric modulator	POSITIVE MODULATOR	PROPOFOL	1989	3	EFO_0007355	male reproductive organ cancer	D005834	Genital Neoplasms, Male	138739	EFO_0000512 | EFO_0000616	reproductive system disease | neoplasm	16	CHEMBL526
GABRA2	ENSG00000151834	GABA-A receptor; anion channel	CHEMBL526	GABA-A receptor; anion channel positive allosteric modulator	POSITIVE MODULATOR	PROPOFOL	1989	0.5	EFO_0007490	spinal stenosis	D013130	Spinal Stenosis	138740	HP_0000924 | HP_0003011	abnormality of the skeletal system | abnormality of the musculature	16	CHEMBL526
GABRA2	ENSG00000151834	GABA-A receptor; anion channel	CHEMBL526	GABA-A receptor; anion channel positive allosteric modulator	POSITIVE MODULATOR	PROPOFOL	1989	3	EFO_1000644	newborn respiratory distress syndrome	D012127	Respiratory Distress Syndrome, Newborn	138741	HP_0001197 | EFO_0000684	abnormality of prenatal development or birth | respiratory system disease	16	CHEMBL526
GABRA2	ENSG00000151834	GABA-A receptor; anion channel	CHEMBL526	GABA-A receptor; anion channel positive allosteric modulator	POSITIVE MODULATOR	PROPOFOL	1989	0.5	MONDO_0002050	depressive disorder	D003866	Depressive Disorder	138742	EFO_0000677	mental or behavioural disorder	16	CHEMBL526
GABRA2	ENSG00000151834	GABA-A receptor; anion channel	CHEMBL526	GABA-A receptor; anion channel positive allosteric modulator	POSITIVE MODULATOR	PROPOFOL	1989	2	MONDO_0005277	migraine disorder	D008881	Migraine Disorders	138743	EFO_0000677 | EFO_0000618 | HP_0000707 | EFO_0000319	mental or behavioural disorder | nervous system disease | abnormality of the nervous system | cardiovascular disease	16	CHEMBL526
GABRA2	ENSG00000151834	GABA-A receptor; anion channel	CHEMBL526	GABA-A receptor; anion channel positive allosteric modulator	POSITIVE MODULATOR	PROPOFOL	1989	2	EFO_0004888	post operative nausea and vomiting	D020250	Postoperative Nausea and Vomiting	145170	EFO_0000405 | EFO_0003765	digestive system disease | general symptoms and signs	16	CHEMBL526
GABRA2	ENSG00000151834	GABA-A receptor; anion channel	CHEMBL526	GABA-A receptor; anion channel positive allosteric modulator	POSITIVE MODULATOR	PROPOFOL	1989	3	EFO_0009267	delirium	D003693	Delirium	145171	EFO_0000677 | EFO_0000618 | HP_0000707	mental or behavioural disorder | nervous system disease | abnormality of the nervous system	16	CHEMBL526
GABRA2	ENSG00000151834	GABA-A receptor; anion channel	CHEMBL526	GABA-A receptor; anion channel positive allosteric modulator	POSITIVE MODULATOR	PROPOFOL	1989	1	EFO_1001210	tethered spinal cord syndrome	D009436	Neural Tube Defects	145172	EFO_0000618 | HP_0001197	nervous system disease | abnormality of prenatal development or birth	16	CHEMBL526
GABRA2	ENSG00000151834	GABA-A receptor; anion channel	CHEMBL526	GABA-A receptor; anion channel positive allosteric modulator	POSITIVE MODULATOR	PROPOFOL	1989	3	MONDO_0004992	cancer	D009369	Neoplasms	145173	EFO_0000616	neoplasm	16	CHEMBL526
GABRA5	ENSG00000186297	GABA-A receptor; anion channel	CHEMBL526	GABA-A receptor; anion channel positive allosteric modulator	POSITIVE MODULATOR	PROPOFOL	1989	2	EFO_0000565	leukemia	D007938	Leukemia	23746	HP_0000924 | HP_0003011 | EFO_0000540 | EFO_0000616 | HP_0001871	abnormality of the skeletal system | abnormality of the musculature | immune system disease | neoplasm | abnormality of blood and blood-forming tissues	16	CHEMBL526
GABRA5	ENSG00000186297	GABA-A receptor; anion channel	CHEMBL526	GABA-A receptor; anion channel positive allosteric modulator	POSITIVE MODULATOR	PROPOFOL	1989	2	EFO_0001074	morbid obesity	D009767	Obesity, Morbid	24824	EFO_0000589	metabolic disease	16	CHEMBL526
GABRA5	ENSG00000186297	GABA-A receptor; anion channel	CHEMBL526	GABA-A receptor; anion channel positive allosteric modulator	POSITIVE MODULATOR	PROPOFOL	1989	3	EFO_0003843	pain	D010146	Pain	24825	EFO_0003765	general symptoms and signs	16	CHEMBL526
GABRA5	ENSG00000186297	GABA-A receptor; anion channel	CHEMBL526	GABA-A receptor; anion channel positive allosteric modulator	POSITIVE MODULATOR	PROPOFOL	1989	3	EFO_0000537	hypertension	D006973	Hypertension	26846	EFO_0000319	cardiovascular disease	16	CHEMBL526
GABRA5	ENSG00000186297	GABA-A receptor; anion channel	CHEMBL526	GABA-A receptor; anion channel positive allosteric modulator	POSITIVE MODULATOR	PROPOFOL	1989	3	EFO_0000713	subarachnoid hemorrhage	D013345	Subarachnoid Hemorrhage	26847	EFO_0000677 | EFO_0000618 | HP_0000707 | EFO_0000319 | HP_0001871	mental or behavioural disorder | nervous system disease | abnormality of the nervous system | cardiovascular disease | abnormality of blood and blood-forming tissues	16	CHEMBL526
GABRA5	ENSG00000186297	GABA-A receptor; anion channel	CHEMBL526	GABA-A receptor; anion channel positive allosteric modulator	POSITIVE MODULATOR	PROPOFOL	1989	2	EFO_0005251	hypotension	D007022	Hypotension	27402	EFO_0000319	cardiovascular disease	16	CHEMBL526
GABRA5	ENSG00000186297	GABA-A receptor; anion channel	CHEMBL526	GABA-A receptor; anion channel positive allosteric modulator	POSITIVE MODULATOR	PROPOFOL	1989	2	EFO_0000546	injury	D014947	Wounds and Injuries	28467	HP_0003011 | EFO_1001986 | HP_0000924 | EFO_0000546	abnormality of the musculature | connective tissue disease | abnormality of the skeletal system | injury	16	CHEMBL526
GABRA5	ENSG00000186297	GABA-A receptor; anion channel	CHEMBL526	GABA-A receptor; anion channel positive allosteric modulator	POSITIVE MODULATOR	PROPOFOL	1989	1	EFO_0004698	insomnia	D007319	Sleep Initiation and Maintenance Disorders	44123	EFO_0000677	mental or behavioural disorder	16	CHEMBL526
GABRA5	ENSG00000186297	GABA-A receptor; anion channel	CHEMBL526	GABA-A receptor; anion channel positive allosteric modulator	POSITIVE MODULATOR	PROPOFOL	1989	1	EFO_0003917	premature birth	D047928	Premature Birth	46849	EFO_0000512	reproductive system disease	16	CHEMBL526
GABRA5	ENSG00000186297	GABA-A receptor; anion channel	CHEMBL526	GABA-A receptor; anion channel positive allosteric modulator	POSITIVE MODULATOR	PROPOFOL	1989	2	EFO_0003918	obstructive sleep apnea	D020181	Sleep Apnea, Obstructive	46854	EFO_0000677 | EFO_0000684 | EFO_0000618	mental or behavioural disorder | respiratory system disease | nervous system disease	16	CHEMBL526
GABRA5	ENSG00000186297	GABA-A receptor; anion channel	CHEMBL526	GABA-A receptor; anion channel positive allosteric modulator	POSITIVE MODULATOR	PROPOFOL	1989	3	EFO_0003777	heart disease	D006331	Heart Diseases	48859	EFO_0000319	cardiovascular disease	16	CHEMBL526
GABRA5	ENSG00000186297	GABA-A receptor; anion channel	CHEMBL526	GABA-A receptor; anion channel positive allosteric modulator	POSITIVE MODULATOR	PROPOFOL	1989	1	MP_0001845	inflammation	D007249	Inflammation	52200	HP_0002715	abnormality of the immune system	16	CHEMBL526
GABRA5	ENSG00000186297	GABA-A receptor; anion channel	CHEMBL526	GABA-A receptor; anion channel positive allosteric modulator	POSITIVE MODULATOR	PROPOFOL	1989	3	EFO_0000616	neoplasm	D009369	Neoplasms	61331	EFO_0000616	neoplasm	16	CHEMBL526
GABRA5	ENSG00000186297	GABA-A receptor; anion channel	CHEMBL526	GABA-A receptor; anion channel positive allosteric modulator	POSITIVE MODULATOR	PROPOFOL	1989	3	EFO_0000662	polyp	D011125	Adenomatous Polyposis Coli	61332	EFO_0000616	neoplasm	16	CHEMBL526
GABRA5	ENSG00000186297	GABA-A receptor; anion channel	CHEMBL526	GABA-A receptor; anion channel positive allosteric modulator	POSITIVE MODULATOR	PROPOFOL	1989	3	EFO_0000712	stroke	D020521	Stroke	61334	EFO_0000319 | EFO_0000618 | HP_0000707	cardiovascular disease | nervous system disease | abnormality of the nervous system	16	CHEMBL526
GABRA5	ENSG00000186297	GABA-A receptor; anion channel	CHEMBL526	GABA-A receptor; anion channel positive allosteric modulator	POSITIVE MODULATOR	PROPOFOL	1989	3	EFO_0001422	cirrhosis of liver	D008103	Liver Cirrhosis	61336	EFO_0000405 | EFO_0004582	digestive system disease | liver enzyme measurement	16	CHEMBL526
GABRA5	ENSG00000186297	GABA-A receptor; anion channel	CHEMBL526	GABA-A receptor; anion channel positive allosteric modulator	POSITIVE MODULATOR	PROPOFOL	1989	3	EFO_0002618	pancreatic carcinoma	D010190	Pancreatic Neoplasms	61337	EFO_0000616 | EFO_0000589	neoplasm | metabolic disease	16	CHEMBL526
GABRA5	ENSG00000186297	GABA-A receptor; anion channel	CHEMBL526	GABA-A receptor; anion channel positive allosteric modulator	POSITIVE MODULATOR	PROPOFOL	1989	2	EFO_0003855	intestinal polyp	D007417	Intestinal Polyps	61338	EFO_0000616	neoplasm	16	CHEMBL526
GABRA5	ENSG00000186297	GABA-A receptor; anion channel	CHEMBL526	GABA-A receptor; anion channel positive allosteric modulator	POSITIVE MODULATOR	PROPOFOL	1989	3	EFO_0003869	breast neoplasm	D001943	Breast Neoplasms	61339	EFO_0000616 | EFO_0010285 | EFO_0000512	neoplasm | integumentary system disease | reproductive system disease	16	CHEMBL526
GABRA5	ENSG00000186297	GABA-A receptor; anion channel	CHEMBL526	GABA-A receptor; anion channel positive allosteric modulator	POSITIVE MODULATOR	PROPOFOL	1989	1	EFO_0004273	scoliosis	D012600	Scoliosis	61340	HP_0000924 | HP_0003011	abnormality of the skeletal system | abnormality of the musculature	16	CHEMBL526
GABRA5	ENSG00000186297	GABA-A receptor; anion channel	CHEMBL526	GABA-A receptor; anion channel positive allosteric modulator	POSITIVE MODULATOR	PROPOFOL	1989	3	EFO_0006834	septic shock	D012772	Shock, Septic	61341	EFO_0005741 | EFO_0004872	infectious disease | inflammatory biomarker measurement	16	CHEMBL526
GABRA5	ENSG00000186297	GABA-A receptor; anion channel	CHEMBL526	GABA-A receptor; anion channel positive allosteric modulator	POSITIVE MODULATOR	PROPOFOL	1989	1	EFO_1001454	amnesia	D000647	Amnesia	61342	EFO_0000677 | EFO_0000618	mental or behavioural disorder | nervous system disease	16	CHEMBL526
GABRA5	ENSG00000186297	GABA-A receptor; anion channel	CHEMBL526	GABA-A receptor; anion channel positive allosteric modulator	POSITIVE MODULATOR	PROPOFOL	1989	1	HP_0100806	Sepsis	D018805	Sepsis	61344	EFO_0005741 | EFO_0000540 | HP_0002715 | EFO_0004872	infectious disease | immune system disease | abnormality of the immune system | inflammatory biomarker measurement	16	CHEMBL526
GABRA5	ENSG00000186297	GABA-A receptor; anion channel	CHEMBL526	GABA-A receptor; anion channel positive allosteric modulator	POSITIVE MODULATOR	PROPOFOL	1989	0.5	EFO_0004259	osteonecrosis	D010020	Osteonecrosis	109366	HP_0000924 | EFO_1001986 | EFO_0000540 | HP_0002715 | EFO_0004872	abnormality of the skeletal system | connective tissue disease | immune system disease | abnormality of the immune system | inflammatory biomarker measurement	16	CHEMBL526
GABRA5	ENSG00000186297	GABA-A receptor; anion channel	CHEMBL526	GABA-A receptor; anion channel positive allosteric modulator	POSITIVE MODULATOR	PROPOFOL	1989	3	EFO_0008526	status epilepticus	D013226	Status Epilepticus	109367	EFO_0000618	nervous system disease	16	CHEMBL526
GABRA5	ENSG00000186297	GABA-A receptor; anion channel	CHEMBL526	GABA-A receptor; anion channel positive allosteric modulator	POSITIVE MODULATOR	PROPOFOL	1989	1	EFO_1002048	kidney failure	D051437	Renal Insufficiency	109368	HP_0000079	abnormality of the urinary system	16	CHEMBL526
GABRA5	ENSG00000186297	GABA-A receptor; anion channel	CHEMBL526	GABA-A receptor; anion channel positive allosteric modulator	POSITIVE MODULATOR	PROPOFOL	1989	2	HP_0000486	Strabismus	D013285	Strabismus	109369	EFO_0003966	eye disease	16	CHEMBL526
GABRA5	ENSG00000186297	GABA-A receptor; anion channel	CHEMBL526	GABA-A receptor; anion channel positive allosteric modulator	POSITIVE MODULATOR	PROPOFOL	1989	3	HP_0002093	Respiratory insufficiency	D012131	Respiratory Insufficiency	109370	EFO_0000684	respiratory system disease	16	CHEMBL526
GABRA5	ENSG00000186297	GABA-A receptor; anion channel	CHEMBL526	GABA-A receptor; anion channel positive allosteric modulator	POSITIVE MODULATOR	PROPOFOL	1989	3	HP_0003418	Back pain	D001416	Back Pain	109371	EFO_0000618 | HP_0000707 | HP_0003011	nervous system disease | abnormality of the nervous system | abnormality of the musculature	16	CHEMBL526
GABRA5	ENSG00000186297	GABA-A receptor; anion channel	CHEMBL526	GABA-A receptor; anion channel positive allosteric modulator	POSITIVE MODULATOR	PROPOFOL	1989	2	HP_0011110	Recurrent tonsillitis	D014069	Tonsillitis	109372	EFO_0005741 | EFO_0000540 | HP_0002715	infectious disease | immune system disease | abnormality of the immune system	16	CHEMBL526
GABRA5	ENSG00000186297	GABA-A receptor; anion channel	CHEMBL526	GABA-A receptor; anion channel positive allosteric modulator	POSITIVE MODULATOR	PROPOFOL	1989	3	EFO_0003870	brain aneurysm	D002532	Intracranial Aneurysm	119529	EFO_0000618 | EFO_0000319	nervous system disease | cardiovascular disease	16	CHEMBL526
GABRA5	ENSG00000186297	GABA-A receptor; anion channel	CHEMBL526	GABA-A receptor; anion channel positive allosteric modulator	POSITIVE MODULATOR	PROPOFOL	1989	2	EFO_0009854	treatment resistant depression	D061218	Depressive Disorder, Treatment-Resistant	119530	EFO_0000677 | EFO_0000618	mental or behavioural disorder | nervous system disease	16	CHEMBL526
GABRA5	ENSG00000186297	GABA-A receptor; anion channel	CHEMBL526	GABA-A receptor; anion channel positive allosteric modulator	POSITIVE MODULATOR	PROPOFOL	1989	3	EFO_1000637	acute respiratory distress syndrome	D012128	Respiratory Distress Syndrome	119531	EFO_0000684	respiratory system disease	16	CHEMBL526
GABRA5	ENSG00000186297	GABA-A receptor; anion channel	CHEMBL526	GABA-A receptor; anion channel positive allosteric modulator	POSITIVE MODULATOR	PROPOFOL	1989	1	EFO_1001951	colorectal carcinoma	D015179	Colorectal Neoplasms	119532	EFO_0000616 | EFO_0000405	neoplasm | digestive system disease	16	CHEMBL526
GABRA5	ENSG00000186297	GABA-A receptor; anion channel	CHEMBL526	GABA-A receptor; anion channel positive allosteric modulator	POSITIVE MODULATOR	PROPOFOL	1989	0.5	HP_0000713	Agitation	D011595	Psychomotor Agitation	119533	HP_0000707	abnormality of the nervous system	16	CHEMBL526
GABRA5	ENSG00000186297	GABA-A receptor; anion channel	CHEMBL526	GABA-A receptor; anion channel positive allosteric modulator	POSITIVE MODULATOR	PROPOFOL	1989	0.5	HP_0000989	Pruritus	D011537	Pruritus	119534	EFO_0010285	integumentary system disease	16	CHEMBL526
GABRA5	ENSG00000186297	GABA-A receptor; anion channel	CHEMBL526	GABA-A receptor; anion channel positive allosteric modulator	POSITIVE MODULATOR	PROPOFOL	1989	1	HP_0031273	Shock	D012769	Shock	119537	EFO_0000319 | EFO_0000546	cardiovascular disease | injury	16	CHEMBL526
GABRA5	ENSG00000186297	GABA-A receptor; anion channel	CHEMBL526	GABA-A receptor; anion channel positive allosteric modulator	POSITIVE MODULATOR	PROPOFOL	1989	1	MONDO_0002009	major depressive disorder	D003865	Depressive Disorder, Major	119538	EFO_0000677 | EFO_0000618	mental or behavioural disorder | nervous system disease	16	CHEMBL526
GABRA5	ENSG00000186297	GABA-A receptor; anion channel	CHEMBL526	GABA-A receptor; anion channel positive allosteric modulator	POSITIVE MODULATOR	PROPOFOL	1989	2	MONDO_0021117	lung neoplasm	D008175	Lung Neoplasms	119539	EFO_0000684 | EFO_0000616	respiratory system disease | neoplasm	16	CHEMBL526
GABRA5	ENSG00000186297	GABA-A receptor; anion channel	CHEMBL526	GABA-A receptor; anion channel positive allosteric modulator	POSITIVE MODULATOR	PROPOFOL	1989	3	MONDO_0043510	brain injury	D001930	Brain Injuries	119540	EFO_0000546 | EFO_0000618	injury | nervous system disease	16	CHEMBL526
GABRA5	ENSG00000186297	GABA-A receptor; anion channel	CHEMBL526	GABA-A receptor; anion channel positive allosteric modulator	POSITIVE MODULATOR	PROPOFOL	1989	3	EFO_0000694	severe acute respiratory syndrome	D045169	Severe Acute Respiratory Syndrome	127848	EFO_0005741 | EFO_0000684	infectious disease | respiratory system disease	16	CHEMBL526
GABRA5	ENSG00000186297	GABA-A receptor; anion channel	CHEMBL526	GABA-A receptor; anion channel positive allosteric modulator	POSITIVE MODULATOR	PROPOFOL	1989	3	EFO_0001073	obesity	D009765	Obesity	127849	EFO_0000589	metabolic disease	16	CHEMBL526
GABRA5	ENSG00000186297	GABA-A receptor; anion channel	CHEMBL526	GABA-A receptor; anion channel positive allosteric modulator	POSITIVE MODULATOR	PROPOFOL	1989	2	EFO_0001645	coronary artery disease	D003327	Coronary Disease	127850	EFO_0000677 | EFO_0000618 | HP_0000707	mental or behavioural disorder | nervous system disease | abnormality of the nervous system	16	CHEMBL526
GABRA5	ENSG00000186297	GABA-A receptor; anion channel	CHEMBL526	GABA-A receptor; anion channel positive allosteric modulator	POSITIVE MODULATOR	PROPOFOL	1989	3	EFO_0002687	ischemia reperfusion injury	D015427	Reperfusion Injury	127851	EFO_0000546	injury	16	CHEMBL526
GABRA5	ENSG00000186297	GABA-A receptor; anion channel	CHEMBL526	GABA-A receptor; anion channel positive allosteric modulator	POSITIVE MODULATOR	PROPOFOL	1989	3	MONDO_0007576	esophageal cancer	D004938	Esophageal Neoplasms	127852	EFO_0000616 | EFO_0000405	neoplasm | digestive system disease	16	CHEMBL526
GABRA5	ENSG00000186297	GABA-A receptor; anion channel	CHEMBL526	GABA-A receptor; anion channel positive allosteric modulator	POSITIVE MODULATOR	PROPOFOL	1989	1	EFO_0003884	chronic kidney disease	D051436	Renal Insufficiency, Chronic	138738	HP_0000079	abnormality of the urinary system	16	CHEMBL526
GABRA5	ENSG00000186297	GABA-A receptor; anion channel	CHEMBL526	GABA-A receptor; anion channel positive allosteric modulator	POSITIVE MODULATOR	PROPOFOL	1989	3	EFO_0007355	male reproductive organ cancer	D005834	Genital Neoplasms, Male	138739	EFO_0000512 | EFO_0000616	reproductive system disease | neoplasm	16	CHEMBL526
