## Supplementary Tables for "A genomic-led strategy to anticipate drug safety effects" (part 12 of 63)

### Sheet: S2 (continued)
ST2 Drug-target information for Chembl 34
GABRA5	ENSG00000186297	GABA-A receptor; anion channel	CHEMBL526	GABA-A receptor; anion channel positive allosteric modulator	POSITIVE MODULATOR	PROPOFOL	1989	0.5	EFO_0007490	spinal stenosis	D013130	Spinal Stenosis	138740	HP_0000924 | HP_0003011	abnormality of the skeletal system | abnormality of the musculature	16	CHEMBL526
GABRA5	ENSG00000186297	GABA-A receptor; anion channel	CHEMBL526	GABA-A receptor; anion channel positive allosteric modulator	POSITIVE MODULATOR	PROPOFOL	1989	3	EFO_1000644	newborn respiratory distress syndrome	D012127	Respiratory Distress Syndrome, Newborn	138741	HP_0001197 | EFO_0000684	abnormality of prenatal development or birth | respiratory system disease	16	CHEMBL526
GABRA5	ENSG00000186297	GABA-A receptor; anion channel	CHEMBL526	GABA-A receptor; anion channel positive allosteric modulator	POSITIVE MODULATOR	PROPOFOL	1989	0.5	MONDO_0002050	depressive disorder	D003866	Depressive Disorder	138742	EFO_0000677	mental or behavioural disorder	16	CHEMBL526
GABRA5	ENSG00000186297	GABA-A receptor; anion channel	CHEMBL526	GABA-A receptor; anion channel positive allosteric modulator	POSITIVE MODULATOR	PROPOFOL	1989	2	MONDO_0005277	migraine disorder	D008881	Migraine Disorders	138743	EFO_0000677 | EFO_0000618 | HP_0000707 | EFO_0000319	mental or behavioural disorder | nervous system disease | abnormality of the nervous system | cardiovascular disease	16	CHEMBL526
GABRA5	ENSG00000186297	GABA-A receptor; anion channel	CHEMBL526	GABA-A receptor; anion channel positive allosteric modulator	POSITIVE MODULATOR	PROPOFOL	1989	2	EFO_0004888	post operative nausea and vomiting	D020250	Postoperative Nausea and Vomiting	145170	EFO_0000405 | EFO_0003765	digestive system disease | general symptoms and signs	16	CHEMBL526
GABRA5	ENSG00000186297	GABA-A receptor; anion channel	CHEMBL526	GABA-A receptor; anion channel positive allosteric modulator	POSITIVE MODULATOR	PROPOFOL	1989	3	EFO_0009267	delirium	D003693	Delirium	145171	EFO_0000677 | EFO_0000618 | HP_0000707	mental or behavioural disorder | nervous system disease | abnormality of the nervous system	16	CHEMBL526
GABRA5	ENSG00000186297	GABA-A receptor; anion channel	CHEMBL526	GABA-A receptor; anion channel positive allosteric modulator	POSITIVE MODULATOR	PROPOFOL	1989	1	EFO_1001210	tethered spinal cord syndrome	D009436	Neural Tube Defects	145172	EFO_0000618 | HP_0001197	nervous system disease | abnormality of prenatal development or birth	16	CHEMBL526
GABRA5	ENSG00000186297	GABA-A receptor; anion channel	CHEMBL526	GABA-A receptor; anion channel positive allosteric modulator	POSITIVE MODULATOR	PROPOFOL	1989	3	MONDO_0004992	cancer	D009369	Neoplasms	145173	EFO_0000616	neoplasm	16	CHEMBL526
GABRA6	ENSG00000145863	GABA-A receptor; anion channel	CHEMBL526	GABA-A receptor; anion channel positive allosteric modulator	POSITIVE MODULATOR	PROPOFOL	1989	2	EFO_0000565	leukemia	D007938	Leukemia	23746	HP_0000924 | HP_0003011 | EFO_0000540 | EFO_0000616 | HP_0001871	abnormality of the skeletal system | abnormality of the musculature | immune system disease | neoplasm | abnormality of blood and blood-forming tissues	16	CHEMBL526
GABRA6	ENSG00000145863	GABA-A receptor; anion channel	CHEMBL526	GABA-A receptor; anion channel positive allosteric modulator	POSITIVE MODULATOR	PROPOFOL	1989	2	EFO_0001074	morbid obesity	D009767	Obesity, Morbid	24824	EFO_0000589	metabolic disease	16	CHEMBL526
GABRA6	ENSG00000145863	GABA-A receptor; anion channel	CHEMBL526	GABA-A receptor; anion channel positive allosteric modulator	POSITIVE MODULATOR	PROPOFOL	1989	3	EFO_0003843	pain	D010146	Pain	24825	EFO_0003765	general symptoms and signs	16	CHEMBL526
GABRA6	ENSG00000145863	GABA-A receptor; anion channel	CHEMBL526	GABA-A receptor; anion channel positive allosteric modulator	POSITIVE MODULATOR	PROPOFOL	1989	3	EFO_0000537	hypertension	D006973	Hypertension	26846	EFO_0000319	cardiovascular disease	16	CHEMBL526
GABRA6	ENSG00000145863	GABA-A receptor; anion channel	CHEMBL526	GABA-A receptor; anion channel positive allosteric modulator	POSITIVE MODULATOR	PROPOFOL	1989	3	EFO_0000713	subarachnoid hemorrhage	D013345	Subarachnoid Hemorrhage	26847	EFO_0000677 | EFO_0000618 | HP_0000707 | EFO_0000319 | HP_0001871	mental or behavioural disorder | nervous system disease | abnormality of the nervous system | cardiovascular disease | abnormality of blood and blood-forming tissues	16	CHEMBL526
GABRA6	ENSG00000145863	GABA-A receptor; anion channel	CHEMBL526	GABA-A receptor; anion channel positive allosteric modulator	POSITIVE MODULATOR	PROPOFOL	1989	2	EFO_0005251	hypotension	D007022	Hypotension	27402	EFO_0000319	cardiovascular disease	16	CHEMBL526
GABRA6	ENSG00000145863	GABA-A receptor; anion channel	CHEMBL526	GABA-A receptor; anion channel positive allosteric modulator	POSITIVE MODULATOR	PROPOFOL	1989	2	EFO_0000546	injury	D014947	Wounds and Injuries	28467	HP_0003011 | EFO_1001986 | HP_0000924 | EFO_0000546	abnormality of the musculature | connective tissue disease | abnormality of the skeletal system | injury	16	CHEMBL526
GABRA6	ENSG00000145863	GABA-A receptor; anion channel	CHEMBL526	GABA-A receptor; anion channel positive allosteric modulator	POSITIVE MODULATOR	PROPOFOL	1989	1	EFO_0004698	insomnia	D007319	Sleep Initiation and Maintenance Disorders	44123	EFO_0000677	mental or behavioural disorder	16	CHEMBL526
GABRA6	ENSG00000145863	GABA-A receptor; anion channel	CHEMBL526	GABA-A receptor; anion channel positive allosteric modulator	POSITIVE MODULATOR	PROPOFOL	1989	1	EFO_0003917	premature birth	D047928	Premature Birth	46849	EFO_0000512	reproductive system disease	16	CHEMBL526
GABRA6	ENSG00000145863	GABA-A receptor; anion channel	CHEMBL526	GABA-A receptor; anion channel positive allosteric modulator	POSITIVE MODULATOR	PROPOFOL	1989	2	EFO_0003918	obstructive sleep apnea	D020181	Sleep Apnea, Obstructive	46854	EFO_0000677 | EFO_0000684 | EFO_0000618	mental or behavioural disorder | respiratory system disease | nervous system disease	16	CHEMBL526
GABRA6	ENSG00000145863	GABA-A receptor; anion channel	CHEMBL526	GABA-A receptor; anion channel positive allosteric modulator	POSITIVE MODULATOR	PROPOFOL	1989	3	EFO_0003777	heart disease	D006331	Heart Diseases	48859	EFO_0000319	cardiovascular disease	16	CHEMBL526
GABRA6	ENSG00000145863	GABA-A receptor; anion channel	CHEMBL526	GABA-A receptor; anion channel positive allosteric modulator	POSITIVE MODULATOR	PROPOFOL	1989	1	MP_0001845	inflammation	D007249	Inflammation	52200	HP_0002715	abnormality of the immune system	16	CHEMBL526
GABRA6	ENSG00000145863	GABA-A receptor; anion channel	CHEMBL526	GABA-A receptor; anion channel positive allosteric modulator	POSITIVE MODULATOR	PROPOFOL	1989	3	EFO_0000616	neoplasm	D009369	Neoplasms	61331	EFO_0000616	neoplasm	16	CHEMBL526
GABRA6	ENSG00000145863	GABA-A receptor; anion channel	CHEMBL526	GABA-A receptor; anion channel positive allosteric modulator	POSITIVE MODULATOR	PROPOFOL	1989	3	EFO_0000662	polyp	D011125	Adenomatous Polyposis Coli	61332	EFO_0000616	neoplasm	16	CHEMBL526
GABRA6	ENSG00000145863	GABA-A receptor; anion channel	CHEMBL526	GABA-A receptor; anion channel positive allosteric modulator	POSITIVE MODULATOR	PROPOFOL	1989	3	EFO_0000712	stroke	D020521	Stroke	61334	EFO_0000319 | EFO_0000618 | HP_0000707	cardiovascular disease | nervous system disease | abnormality of the nervous system	16	CHEMBL526
GABRA6	ENSG00000145863	GABA-A receptor; anion channel	CHEMBL526	GABA-A receptor; anion channel positive allosteric modulator	POSITIVE MODULATOR	PROPOFOL	1989	3	EFO_0001422	cirrhosis of liver	D008103	Liver Cirrhosis	61336	EFO_0000405 | EFO_0004582	digestive system disease | liver enzyme measurement	16	CHEMBL526
GABRA6	ENSG00000145863	GABA-A receptor; anion channel	CHEMBL526	GABA-A receptor; anion channel positive allosteric modulator	POSITIVE MODULATOR	PROPOFOL	1989	3	EFO_0002618	pancreatic carcinoma	D010190	Pancreatic Neoplasms	61337	EFO_0000616 | EFO_0000589	neoplasm | metabolic disease	16	CHEMBL526
GABRA6	ENSG00000145863	GABA-A receptor; anion channel	CHEMBL526	GABA-A receptor; anion channel positive allosteric modulator	POSITIVE MODULATOR	PROPOFOL	1989	2	EFO_0003855	intestinal polyp	D007417	Intestinal Polyps	61338	EFO_0000616	neoplasm	16	CHEMBL526
GABRA6	ENSG00000145863	GABA-A receptor; anion channel	CHEMBL526	GABA-A receptor; anion channel positive allosteric modulator	POSITIVE MODULATOR	PROPOFOL	1989	3	EFO_0003869	breast neoplasm	D001943	Breast Neoplasms	61339	EFO_0000616 | EFO_0010285 | EFO_0000512	neoplasm | integumentary system disease | reproductive system disease	16	CHEMBL526
GABRA6	ENSG00000145863	GABA-A receptor; anion channel	CHEMBL526	GABA-A receptor; anion channel positive allosteric modulator	POSITIVE MODULATOR	PROPOFOL	1989	1	EFO_0004273	scoliosis	D012600	Scoliosis	61340	HP_0000924 | HP_0003011	abnormality of the skeletal system | abnormality of the musculature	16	CHEMBL526
GABRA6	ENSG00000145863	GABA-A receptor; anion channel	CHEMBL526	GABA-A receptor; anion channel positive allosteric modulator	POSITIVE MODULATOR	PROPOFOL	1989	3	EFO_0006834	septic shock	D012772	Shock, Septic	61341	EFO_0005741 | EFO_0004872	infectious disease | inflammatory biomarker measurement	16	CHEMBL526
GABRA6	ENSG00000145863	GABA-A receptor; anion channel	CHEMBL526	GABA-A receptor; anion channel positive allosteric modulator	POSITIVE MODULATOR	PROPOFOL	1989	1	EFO_1001454	amnesia	D000647	Amnesia	61342	EFO_0000677 | EFO_0000618	mental or behavioural disorder | nervous system disease	16	CHEMBL526
GABRA6	ENSG00000145863	GABA-A receptor; anion channel	CHEMBL526	GABA-A receptor; anion channel positive allosteric modulator	POSITIVE MODULATOR	PROPOFOL	1989	1	HP_0100806	Sepsis	D018805	Sepsis	61344	EFO_0005741 | EFO_0000540 | HP_0002715 | EFO_0004872	infectious disease | immune system disease | abnormality of the immune system | inflammatory biomarker measurement	16	CHEMBL526
GABRA6	ENSG00000145863	GABA-A receptor; anion channel	CHEMBL526	GABA-A receptor; anion channel positive allosteric modulator	POSITIVE MODULATOR	PROPOFOL	1989	0.5	EFO_0004259	osteonecrosis	D010020	Osteonecrosis	109366	HP_0000924 | EFO_1001986 | EFO_0000540 | HP_0002715 | EFO_0004872	abnormality of the skeletal system | connective tissue disease | immune system disease | abnormality of the immune system | inflammatory biomarker measurement	16	CHEMBL526
GABRA6	ENSG00000145863	GABA-A receptor; anion channel	CHEMBL526	GABA-A receptor; anion channel positive allosteric modulator	POSITIVE MODULATOR	PROPOFOL	1989	3	EFO_0008526	status epilepticus	D013226	Status Epilepticus	109367	EFO_0000618	nervous system disease	16	CHEMBL526
GABRA6	ENSG00000145863	GABA-A receptor; anion channel	CHEMBL526	GABA-A receptor; anion channel positive allosteric modulator	POSITIVE MODULATOR	PROPOFOL	1989	1	EFO_1002048	kidney failure	D051437	Renal Insufficiency	109368	HP_0000079	abnormality of the urinary system	16	CHEMBL526
GABRA6	ENSG00000145863	GABA-A receptor; anion channel	CHEMBL526	GABA-A receptor; anion channel positive allosteric modulator	POSITIVE MODULATOR	PROPOFOL	1989	2	HP_0000486	Strabismus	D013285	Strabismus	109369	EFO_0003966	eye disease	16	CHEMBL526
GABRA6	ENSG00000145863	GABA-A receptor; anion channel	CHEMBL526	GABA-A receptor; anion channel positive allosteric modulator	POSITIVE MODULATOR	PROPOFOL	1989	3	HP_0002093	Respiratory insufficiency	D012131	Respiratory Insufficiency	109370	EFO_0000684	respiratory system disease	16	CHEMBL526
GABRA6	ENSG00000145863	GABA-A receptor; anion channel	CHEMBL526	GABA-A receptor; anion channel positive allosteric modulator	POSITIVE MODULATOR	PROPOFOL	1989	3	HP_0003418	Back pain	D001416	Back Pain	109371	EFO_0000618 | HP_0000707 | HP_0003011	nervous system disease | abnormality of the nervous system | abnormality of the musculature	16	CHEMBL526
GABRA6	ENSG00000145863	GABA-A receptor; anion channel	CHEMBL526	GABA-A receptor; anion channel positive allosteric modulator	POSITIVE MODULATOR	PROPOFOL	1989	2	HP_0011110	Recurrent tonsillitis	D014069	Tonsillitis	109372	EFO_0005741 | EFO_0000540 | HP_0002715	infectious disease | immune system disease | abnormality of the immune system	16	CHEMBL526
GABRA6	ENSG00000145863	GABA-A receptor; anion channel	CHEMBL526	GABA-A receptor; anion channel positive allosteric modulator	POSITIVE MODULATOR	PROPOFOL	1989	3	EFO_0003870	brain aneurysm	D002532	Intracranial Aneurysm	119529	EFO_0000618 | EFO_0000319	nervous system disease | cardiovascular disease	16	CHEMBL526
GABRA6	ENSG00000145863	GABA-A receptor; anion channel	CHEMBL526	GABA-A receptor; anion channel positive allosteric modulator	POSITIVE MODULATOR	PROPOFOL	1989	2	EFO_0009854	treatment resistant depression	D061218	Depressive Disorder, Treatment-Resistant	119530	EFO_0000677 | EFO_0000618	mental or behavioural disorder | nervous system disease	16	CHEMBL526
GABRA6	ENSG00000145863	GABA-A receptor; anion channel	CHEMBL526	GABA-A receptor; anion channel positive allosteric modulator	POSITIVE MODULATOR	PROPOFOL	1989	3	EFO_1000637	acute respiratory distress syndrome	D012128	Respiratory Distress Syndrome	119531	EFO_0000684	respiratory system disease	16	CHEMBL526
GABRA6	ENSG00000145863	GABA-A receptor; anion channel	CHEMBL526	GABA-A receptor; anion channel positive allosteric modulator	POSITIVE MODULATOR	PROPOFOL	1989	1	EFO_1001951	colorectal carcinoma	D015179	Colorectal Neoplasms	119532	EFO_0000616 | EFO_0000405	neoplasm | digestive system disease	16	CHEMBL526
GABRA6	ENSG00000145863	GABA-A receptor; anion channel	CHEMBL526	GABA-A receptor; anion channel positive allosteric modulator	POSITIVE MODULATOR	PROPOFOL	1989	0.5	HP_0000713	Agitation	D011595	Psychomotor Agitation	119533	HP_0000707	abnormality of the nervous system	16	CHEMBL526
GABRA6	ENSG00000145863	GABA-A receptor; anion channel	CHEMBL526	GABA-A receptor; anion channel positive allosteric modulator	POSITIVE MODULATOR	PROPOFOL	1989	0.5	HP_0000989	Pruritus	D011537	Pruritus	119534	EFO_0010285	integumentary system disease	16	CHEMBL526
GABRA6	ENSG00000145863	GABA-A receptor; anion channel	CHEMBL526	GABA-A receptor; anion channel positive allosteric modulator	POSITIVE MODULATOR	PROPOFOL	1989	1	HP_0031273	Shock	D012769	Shock	119537	EFO_0000319 | EFO_0000546	cardiovascular disease | injury	16	CHEMBL526
GABRA6	ENSG00000145863	GABA-A receptor; anion channel	CHEMBL526	GABA-A receptor; anion channel positive allosteric modulator	POSITIVE MODULATOR	PROPOFOL	1989	1	MONDO_0002009	major depressive disorder	D003865	Depressive Disorder, Major	119538	EFO_0000677 | EFO_0000618	mental or behavioural disorder | nervous system disease	16	CHEMBL526
GABRA6	ENSG00000145863	GABA-A receptor; anion channel	CHEMBL526	GABA-A receptor; anion channel positive allosteric modulator	POSITIVE MODULATOR	PROPOFOL	1989	2	MONDO_0021117	lung neoplasm	D008175	Lung Neoplasms	119539	EFO_0000684 | EFO_0000616	respiratory system disease | neoplasm	16	CHEMBL526
GABRA6	ENSG00000145863	GABA-A receptor; anion channel	CHEMBL526	GABA-A receptor; anion channel positive allosteric modulator	POSITIVE MODULATOR	PROPOFOL	1989	3	MONDO_0043510	brain injury	D001930	Brain Injuries	119540	EFO_0000546 | EFO_0000618	injury | nervous system disease	16	CHEMBL526
GABRA6	ENSG00000145863	GABA-A receptor; anion channel	CHEMBL526	GABA-A receptor; anion channel positive allosteric modulator	POSITIVE MODULATOR	PROPOFOL	1989	3	EFO_0000694	severe acute respiratory syndrome	D045169	Severe Acute Respiratory Syndrome	127848	EFO_0005741 | EFO_0000684	infectious disease | respiratory system disease	16	CHEMBL526
GABRA6	ENSG00000145863	GABA-A receptor; anion channel	CHEMBL526	GABA-A receptor; anion channel positive allosteric modulator	POSITIVE MODULATOR	PROPOFOL	1989	3	EFO_0001073	obesity	D009765	Obesity	127849	EFO_0000589	metabolic disease	16	CHEMBL526
GABRA6	ENSG00000145863	GABA-A receptor; anion channel	CHEMBL526	GABA-A receptor; anion channel positive allosteric modulator	POSITIVE MODULATOR	PROPOFOL	1989	2	EFO_0001645	coronary artery disease	D003327	Coronary Disease	127850	EFO_0000677 | EFO_0000618 | HP_0000707	mental or behavioural disorder | nervous system disease | abnormality of the nervous system	16	CHEMBL526
GABRA6	ENSG00000145863	GABA-A receptor; anion channel	CHEMBL526	GABA-A receptor; anion channel positive allosteric modulator	POSITIVE MODULATOR	PROPOFOL	1989	3	EFO_0002687	ischemia reperfusion injury	D015427	Reperfusion Injury	127851	EFO_0000546	injury	16	CHEMBL526
GABRA6	ENSG00000145863	GABA-A receptor; anion channel	CHEMBL526	GABA-A receptor; anion channel positive allosteric modulator	POSITIVE MODULATOR	PROPOFOL	1989	3	MONDO_0007576	esophageal cancer	D004938	Esophageal Neoplasms	127852	EFO_0000616 | EFO_0000405	neoplasm | digestive system disease	16	CHEMBL526
GABRA6	ENSG00000145863	GABA-A receptor; anion channel	CHEMBL526	GABA-A receptor; anion channel positive allosteric modulator	POSITIVE MODULATOR	PROPOFOL	1989	1	EFO_0003884	chronic kidney disease	D051436	Renal Insufficiency, Chronic	138738	HP_0000079	abnormality of the urinary system	16	CHEMBL526
GABRA6	ENSG00000145863	GABA-A receptor; anion channel	CHEMBL526	GABA-A receptor; anion channel positive allosteric modulator	POSITIVE MODULATOR	PROPOFOL	1989	3	EFO_0007355	male reproductive organ cancer	D005834	Genital Neoplasms, Male	138739	EFO_0000512 | EFO_0000616	reproductive system disease | neoplasm	16	CHEMBL526
GABRA6	ENSG00000145863	GABA-A receptor; anion channel	CHEMBL526	GABA-A receptor; anion channel positive allosteric modulator	POSITIVE MODULATOR	PROPOFOL	1989	0.5	EFO_0007490	spinal stenosis	D013130	Spinal Stenosis	138740	HP_0000924 | HP_0003011	abnormality of the skeletal system | abnormality of the musculature	16	CHEMBL526
GABRA6	ENSG00000145863	GABA-A receptor; anion channel	CHEMBL526	GABA-A receptor; anion channel positive allosteric modulator	POSITIVE MODULATOR	PROPOFOL	1989	3	EFO_1000644	newborn respiratory distress syndrome	D012127	Respiratory Distress Syndrome, Newborn	138741	HP_0001197 | EFO_0000684	abnormality of prenatal development or birth | respiratory system disease	16	CHEMBL526
GABRA6	ENSG00000145863	GABA-A receptor; anion channel	CHEMBL526	GABA-A receptor; anion channel positive allosteric modulator	POSITIVE MODULATOR	PROPOFOL	1989	0.5	MONDO_0002050	depressive disorder	D003866	Depressive Disorder	138742	EFO_0000677	mental or behavioural disorder	16	CHEMBL526
GABRA6	ENSG00000145863	GABA-A receptor; anion channel	CHEMBL526	GABA-A receptor; anion channel positive allosteric modulator	POSITIVE MODULATOR	PROPOFOL	1989	2	MONDO_0005277	migraine disorder	D008881	Migraine Disorders	138743	EFO_0000677 | EFO_0000618 | HP_0000707 | EFO_0000319	mental or behavioural disorder | nervous system disease | abnormality of the nervous system | cardiovascular disease	16	CHEMBL526
GABRA6	ENSG00000145863	GABA-A receptor; anion channel	CHEMBL526	GABA-A receptor; anion channel positive allosteric modulator	POSITIVE MODULATOR	PROPOFOL	1989	2	EFO_0004888	post operative nausea and vomiting	D020250	Postoperative Nausea and Vomiting	145170	EFO_0000405 | EFO_0003765	digestive system disease | general symptoms and signs	16	CHEMBL526
GABRA6	ENSG00000145863	GABA-A receptor; anion channel	CHEMBL526	GABA-A receptor; anion channel positive allosteric modulator	POSITIVE MODULATOR	PROPOFOL	1989	3	EFO_0009267	delirium	D003693	Delirium	145171	EFO_0000677 | EFO_0000618 | HP_0000707	mental or behavioural disorder | nervous system disease | abnormality of the nervous system	16	CHEMBL526
GABRA6	ENSG00000145863	GABA-A receptor; anion channel	CHEMBL526	GABA-A receptor; anion channel positive allosteric modulator	POSITIVE MODULATOR	PROPOFOL	1989	1	EFO_1001210	tethered spinal cord syndrome	D009436	Neural Tube Defects	145172	EFO_0000618 | HP_0001197	nervous system disease | abnormality of prenatal development or birth	16	CHEMBL526
GABRA6	ENSG00000145863	GABA-A receptor; anion channel	CHEMBL526	GABA-A receptor; anion channel positive allosteric modulator	POSITIVE MODULATOR	PROPOFOL	1989	3	MONDO_0004992	cancer	D009369	Neoplasms	145173	EFO_0000616	neoplasm	16	CHEMBL526
GABRA1	ENSG00000022355	GABA-A receptor; anion channel	CHEMBL568	GABA-A receptor; anion channel positive allosteric modulator	POSITIVE MODULATOR	OXAZEPAM	1965	4	EFO_0005230	anxiety	D001007	Anxiety	23624	EFO_0000677	mental or behavioural disorder	16	CHEMBL568
GABRA1	ENSG00000022355	GABA-A receptor; anion channel	CHEMBL568	GABA-A receptor; anion channel positive allosteric modulator	POSITIVE MODULATOR	OXAZEPAM	1965	1	EFO_0000764	HIV infection	D015658	HIV Infections	61593	EFO_0005741 | EFO_0000540 | HP_0002715	infectious disease | immune system disease | abnormality of the immune system	16	CHEMBL568
GABRA1	ENSG00000022355	GABA-A receptor; anion channel	CHEMBL568	GABA-A receptor; anion channel positive allosteric modulator	POSITIVE MODULATOR	OXAZEPAM	1965	1	EFO_0003768	nicotine dependence	D014029	Tobacco Use Disorder	61596	EFO_0000677 | EFO_0000618	mental or behavioural disorder | nervous system disease	16	CHEMBL568
GABRA1	ENSG00000022355	GABA-A receptor; anion channel	CHEMBL568	GABA-A receptor; anion channel positive allosteric modulator	POSITIVE MODULATOR	OXAZEPAM	1965	3	HP_0000726	Dementia	D003704	Dementia	61597	HP_0000707	abnormality of the nervous system	16	CHEMBL568
GABRA1	ENSG00000022355	GABA-A receptor; anion channel	CHEMBL568	GABA-A receptor; anion channel positive allosteric modulator	POSITIVE MODULATOR	OXAZEPAM	1965	3	MONDO_0002050	depressive disorder	D003866	Depressive Disorder	127899	EFO_0000677	mental or behavioural disorder	16	CHEMBL568
GABRA1	ENSG00000022355	GABA-A receptor; anion channel	CHEMBL568	GABA-A receptor; anion channel positive allosteric modulator	POSITIVE MODULATOR	OXAZEPAM	1965	4	EFO_0006788	anxiety disorder	D001007	Anxiety	134822	EFO_0000677 | EFO_0000618	mental or behavioural disorder | nervous system disease	16	CHEMBL568
GABRA1	ENSG00000022355	GABA-A receptor; anion channel	CHEMBL568	GABA-A receptor; anion channel positive allosteric modulator	POSITIVE MODULATOR	OXAZEPAM	1965	4	EFO_0006788	anxiety disorder	D001008	Anxiety Disorders	134823	EFO_0000677 | EFO_0000618	mental or behavioural disorder | nervous system disease	16	CHEMBL568
GABRA1	ENSG00000022355	GABA-A receptor; anion channel	CHEMBL568	GABA-A receptor; anion channel positive allosteric modulator	POSITIVE MODULATOR	OXAZEPAM	1965	4	HP_0000713	Agitation	D001523	Mental Disorders	134824	HP_0000707	abnormality of the nervous system	16	CHEMBL568
GABRA1	ENSG00000022355	GABA-A receptor; anion channel	CHEMBL568	GABA-A receptor; anion channel positive allosteric modulator	POSITIVE MODULATOR	OXAZEPAM	1965	3	MONDO_0005090	schizophrenia	D012559	Schizophrenia	138835	EFO_0000677	mental or behavioural disorder	16	CHEMBL568
GABRB2	ENSG00000145864	GABA-A receptor; anion channel	CHEMBL568	GABA-A receptor; anion channel positive allosteric modulator	POSITIVE MODULATOR	OXAZEPAM	1965	4	EFO_0005230	anxiety	D001007	Anxiety	23624	EFO_0000677	mental or behavioural disorder	16	CHEMBL568
GABRB2	ENSG00000145864	GABA-A receptor; anion channel	CHEMBL568	GABA-A receptor; anion channel positive allosteric modulator	POSITIVE MODULATOR	OXAZEPAM	1965	1	EFO_0000764	HIV infection	D015658	HIV Infections	61593	EFO_0005741 | EFO_0000540 | HP_0002715	infectious disease | immune system disease | abnormality of the immune system	16	CHEMBL568
GABRB2	ENSG00000145864	GABA-A receptor; anion channel	CHEMBL568	GABA-A receptor; anion channel positive allosteric modulator	POSITIVE MODULATOR	OXAZEPAM	1965	1	EFO_0003768	nicotine dependence	D014029	Tobacco Use Disorder	61596	EFO_0000677 | EFO_0000618	mental or behavioural disorder | nervous system disease	16	CHEMBL568
GABRB2	ENSG00000145864	GABA-A receptor; anion channel	CHEMBL568	GABA-A receptor; anion channel positive allosteric modulator	POSITIVE MODULATOR	OXAZEPAM	1965	3	HP_0000726	Dementia	D003704	Dementia	61597	HP_0000707	abnormality of the nervous system	16	CHEMBL568
GABRB2	ENSG00000145864	GABA-A receptor; anion channel	CHEMBL568	GABA-A receptor; anion channel positive allosteric modulator	POSITIVE MODULATOR	OXAZEPAM	1965	3	MONDO_0002050	depressive disorder	D003866	Depressive Disorder	127899	EFO_0000677	mental or behavioural disorder	16	CHEMBL568
GABRB2	ENSG00000145864	GABA-A receptor; anion channel	CHEMBL568	GABA-A receptor; anion channel positive allosteric modulator	POSITIVE MODULATOR	OXAZEPAM	1965	4	EFO_0006788	anxiety disorder	D001007	Anxiety	134822	EFO_0000677 | EFO_0000618	mental or behavioural disorder | nervous system disease	16	CHEMBL568
GABRB2	ENSG00000145864	GABA-A receptor; anion channel	CHEMBL568	GABA-A receptor; anion channel positive allosteric modulator	POSITIVE MODULATOR	OXAZEPAM	1965	4	EFO_0006788	anxiety disorder	D001008	Anxiety Disorders	134823	EFO_0000677 | EFO_0000618	mental or behavioural disorder | nervous system disease	16	CHEMBL568
GABRB2	ENSG00000145864	GABA-A receptor; anion channel	CHEMBL568	GABA-A receptor; anion channel positive allosteric modulator	POSITIVE MODULATOR	OXAZEPAM	1965	4	HP_0000713	Agitation	D001523	Mental Disorders	134824	HP_0000707	abnormality of the nervous system	16	CHEMBL568
GABRB2	ENSG00000145864	GABA-A receptor; anion channel	CHEMBL568	GABA-A receptor; anion channel positive allosteric modulator	POSITIVE MODULATOR	OXAZEPAM	1965	3	MONDO_0005090	schizophrenia	D012559	Schizophrenia	138835	EFO_0000677	mental or behavioural disorder	16	CHEMBL568
GABRG2	ENSG00000113327	GABA-A receptor; anion channel	CHEMBL568	GABA-A receptor; anion channel positive allosteric modulator	POSITIVE MODULATOR	OXAZEPAM	1965	4	EFO_0005230	anxiety	D001007	Anxiety	23624	EFO_0000677	mental or behavioural disorder	16	CHEMBL568
GABRG2	ENSG00000113327	GABA-A receptor; anion channel	CHEMBL568	GABA-A receptor; anion channel positive allosteric modulator	POSITIVE MODULATOR	OXAZEPAM	1965	1	EFO_0000764	HIV infection	D015658	HIV Infections	61593	EFO_0005741 | EFO_0000540 | HP_0002715	infectious disease | immune system disease | abnormality of the immune system	16	CHEMBL568
GABRG2	ENSG00000113327	GABA-A receptor; anion channel	CHEMBL568	GABA-A receptor; anion channel positive allosteric modulator	POSITIVE MODULATOR	OXAZEPAM	1965	1	EFO_0003768	nicotine dependence	D014029	Tobacco Use Disorder	61596	EFO_0000677 | EFO_0000618	mental or behavioural disorder | nervous system disease	16	CHEMBL568
GABRG2	ENSG00000113327	GABA-A receptor; anion channel	CHEMBL568	GABA-A receptor; anion channel positive allosteric modulator	POSITIVE MODULATOR	OXAZEPAM	1965	3	HP_0000726	Dementia	D003704	Dementia	61597	HP_0000707	abnormality of the nervous system	16	CHEMBL568
GABRG2	ENSG00000113327	GABA-A receptor; anion channel	CHEMBL568	GABA-A receptor; anion channel positive allosteric modulator	POSITIVE MODULATOR	OXAZEPAM	1965	3	MONDO_0002050	depressive disorder	D003866	Depressive Disorder	127899	EFO_0000677	mental or behavioural disorder	16	CHEMBL568
GABRG2	ENSG00000113327	GABA-A receptor; anion channel	CHEMBL568	GABA-A receptor; anion channel positive allosteric modulator	POSITIVE MODULATOR	OXAZEPAM	1965	4	EFO_0006788	anxiety disorder	D001007	Anxiety	134822	EFO_0000677 | EFO_0000618	mental or behavioural disorder | nervous system disease	16	CHEMBL568
GABRG2	ENSG00000113327	GABA-A receptor; anion channel	CHEMBL568	GABA-A receptor; anion channel positive allosteric modulator	POSITIVE MODULATOR	OXAZEPAM	1965	4	EFO_0006788	anxiety disorder	D001008	Anxiety Disorders	134823	EFO_0000677 | EFO_0000618	mental or behavioural disorder | nervous system disease	16	CHEMBL568
GABRG2	ENSG00000113327	GABA-A receptor; anion channel	CHEMBL568	GABA-A receptor; anion channel positive allosteric modulator	POSITIVE MODULATOR	OXAZEPAM	1965	4	HP_0000713	Agitation	D001523	Mental Disorders	134824	HP_0000707	abnormality of the nervous system	16	CHEMBL568
GABRG2	ENSG00000113327	GABA-A receptor; anion channel	CHEMBL568	GABA-A receptor; anion channel positive allosteric modulator	POSITIVE MODULATOR	OXAZEPAM	1965	3	MONDO_0005090	schizophrenia	D012559	Schizophrenia	138835	EFO_0000677	mental or behavioural disorder	16	CHEMBL568
GABRB3	ENSG00000166206	GABA-A receptor; anion channel	CHEMBL568	GABA-A receptor; anion channel positive allosteric modulator	POSITIVE MODULATOR	OXAZEPAM	1965	4	EFO_0005230	anxiety	D001007	Anxiety	23624	EFO_0000677	mental or behavioural disorder	16	CHEMBL568
GABRB3	ENSG00000166206	GABA-A receptor; anion channel	CHEMBL568	GABA-A receptor; anion channel positive allosteric modulator	POSITIVE MODULATOR	OXAZEPAM	1965	1	EFO_0000764	HIV infection	D015658	HIV Infections	61593	EFO_0005741 | EFO_0000540 | HP_0002715	infectious disease | immune system disease | abnormality of the immune system	16	CHEMBL568
GABRB3	ENSG00000166206	GABA-A receptor; anion channel	CHEMBL568	GABA-A receptor; anion channel positive allosteric modulator	POSITIVE MODULATOR	OXAZEPAM	1965	1	EFO_0003768	nicotine dependence	D014029	Tobacco Use Disorder	61596	EFO_0000677 | EFO_0000618	mental or behavioural disorder | nervous system disease	16	CHEMBL568
GABRB3	ENSG00000166206	GABA-A receptor; anion channel	CHEMBL568	GABA-A receptor; anion channel positive allosteric modulator	POSITIVE MODULATOR	OXAZEPAM	1965	3	HP_0000726	Dementia	D003704	Dementia	61597	HP_0000707	abnormality of the nervous system	16	CHEMBL568
GABRB3	ENSG00000166206	GABA-A receptor; anion channel	CHEMBL568	GABA-A receptor; anion channel positive allosteric modulator	POSITIVE MODULATOR	OXAZEPAM	1965	3	MONDO_0002050	depressive disorder	D003866	Depressive Disorder	127899	EFO_0000677	mental or behavioural disorder	16	CHEMBL568
GABRB3	ENSG00000166206	GABA-A receptor; anion channel	CHEMBL568	GABA-A receptor; anion channel positive allosteric modulator	POSITIVE MODULATOR	OXAZEPAM	1965	4	EFO_0006788	anxiety disorder	D001007	Anxiety	134822	EFO_0000677 | EFO_0000618	mental or behavioural disorder | nervous system disease	16	CHEMBL568
GABRB3	ENSG00000166206	GABA-A receptor; anion channel	CHEMBL568	GABA-A receptor; anion channel positive allosteric modulator	POSITIVE MODULATOR	OXAZEPAM	1965	4	EFO_0006788	anxiety disorder	D001008	Anxiety Disorders	134823	EFO_0000677 | EFO_0000618	mental or behavioural disorder | nervous system disease	16	CHEMBL568
GABRB3	ENSG00000166206	GABA-A receptor; anion channel	CHEMBL568	GABA-A receptor; anion channel positive allosteric modulator	POSITIVE MODULATOR	OXAZEPAM	1965	4	HP_0000713	Agitation	D001523	Mental Disorders	134824	HP_0000707	abnormality of the nervous system	16	CHEMBL568
GABRB3	ENSG00000166206	GABA-A receptor; anion channel	CHEMBL568	GABA-A receptor; anion channel positive allosteric modulator	POSITIVE MODULATOR	OXAZEPAM	1965	3	MONDO_0005090	schizophrenia	D012559	Schizophrenia	138835	EFO_0000677	mental or behavioural disorder	16	CHEMBL568
GABRA4	ENSG00000109158	GABA-A receptor; anion channel	CHEMBL568	GABA-A receptor; anion channel positive allosteric modulator	POSITIVE MODULATOR	OXAZEPAM	1965	4	EFO_0005230	anxiety	D001007	Anxiety	23624	EFO_0000677	mental or behavioural disorder	16	CHEMBL568
GABRA4	ENSG00000109158	GABA-A receptor; anion channel	CHEMBL568	GABA-A receptor; anion channel positive allosteric modulator	POSITIVE MODULATOR	OXAZEPAM	1965	1	EFO_0000764	HIV infection	D015658	HIV Infections	61593	EFO_0005741 | EFO_0000540 | HP_0002715	infectious disease | immune system disease | abnormality of the immune system	16	CHEMBL568
GABRA4	ENSG00000109158	GABA-A receptor; anion channel	CHEMBL568	GABA-A receptor; anion channel positive allosteric modulator	POSITIVE MODULATOR	OXAZEPAM	1965	1	EFO_0003768	nicotine dependence	D014029	Tobacco Use Disorder	61596	EFO_0000677 | EFO_0000618	mental or behavioural disorder | nervous system disease	16	CHEMBL568
GABRA4	ENSG00000109158	GABA-A receptor; anion channel	CHEMBL568	GABA-A receptor; anion channel positive allosteric modulator	POSITIVE MODULATOR	OXAZEPAM	1965	3	HP_0000726	Dementia	D003704	Dementia	61597	HP_0000707	abnormality of the nervous system	16	CHEMBL568
GABRA4	ENSG00000109158	GABA-A receptor; anion channel	CHEMBL568	GABA-A receptor; anion channel positive allosteric modulator	POSITIVE MODULATOR	OXAZEPAM	1965	3	MONDO_0002050	depressive disorder	D003866	Depressive Disorder	127899	EFO_0000677	mental or behavioural disorder	16	CHEMBL568
GABRA4	ENSG00000109158	GABA-A receptor; anion channel	CHEMBL568	GABA-A receptor; anion channel positive allosteric modulator	POSITIVE MODULATOR	OXAZEPAM	1965	4	EFO_0006788	anxiety disorder	D001007	Anxiety	134822	EFO_0000677 | EFO_0000618	mental or behavioural disorder | nervous system disease	16	CHEMBL568
GABRA4	ENSG00000109158	GABA-A receptor; anion channel	CHEMBL568	GABA-A receptor; anion channel positive allosteric modulator	POSITIVE MODULATOR	OXAZEPAM	1965	4	EFO_0006788	anxiety disorder	D001008	Anxiety Disorders	134823	EFO_0000677 | EFO_0000618	mental or behavioural disorder | nervous system disease	16	CHEMBL568
GABRA4	ENSG00000109158	GABA-A receptor; anion channel	CHEMBL568	GABA-A receptor; anion channel positive allosteric modulator	POSITIVE MODULATOR	OXAZEPAM	1965	4	HP_0000713	Agitation	D001523	Mental Disorders	134824	HP_0000707	abnormality of the nervous system	16	CHEMBL568
GABRA4	ENSG00000109158	GABA-A receptor; anion channel	CHEMBL568	GABA-A receptor; anion channel positive allosteric modulator	POSITIVE MODULATOR	OXAZEPAM	1965	3	MONDO_0005090	schizophrenia	D012559	Schizophrenia	138835	EFO_0000677	mental or behavioural disorder	16	CHEMBL568
GABRG3	ENSG00000182256	GABA-A receptor; anion channel	CHEMBL568	GABA-A receptor; anion channel positive allosteric modulator	POSITIVE MODULATOR	OXAZEPAM	1965	4	EFO_0005230	anxiety	D001007	Anxiety	23624	EFO_0000677	mental or behavioural disorder	16	CHEMBL568
GABRG3	ENSG00000182256	GABA-A receptor; anion channel	CHEMBL568	GABA-A receptor; anion channel positive allosteric modulator	POSITIVE MODULATOR	OXAZEPAM	1965	1	EFO_0000764	HIV infection	D015658	HIV Infections	61593	EFO_0005741 | EFO_0000540 | HP_0002715	infectious disease | immune system disease | abnormality of the immune system	16	CHEMBL568
GABRG3	ENSG00000182256	GABA-A receptor; anion channel	CHEMBL568	GABA-A receptor; anion channel positive allosteric modulator	POSITIVE MODULATOR	OXAZEPAM	1965	1	EFO_0003768	nicotine dependence	D014029	Tobacco Use Disorder	61596	EFO_0000677 | EFO_0000618	mental or behavioural disorder | nervous system disease	16	CHEMBL568
GABRG3	ENSG00000182256	GABA-A receptor; anion channel	CHEMBL568	GABA-A receptor; anion channel positive allosteric modulator	POSITIVE MODULATOR	OXAZEPAM	1965	3	HP_0000726	Dementia	D003704	Dementia	61597	HP_0000707	abnormality of the nervous system	16	CHEMBL568
GABRG3	ENSG00000182256	GABA-A receptor; anion channel	CHEMBL568	GABA-A receptor; anion channel positive allosteric modulator	POSITIVE MODULATOR	OXAZEPAM	1965	3	MONDO_0002050	depressive disorder	D003866	Depressive Disorder	127899	EFO_0000677	mental or behavioural disorder	16	CHEMBL568
GABRG3	ENSG00000182256	GABA-A receptor; anion channel	CHEMBL568	GABA-A receptor; anion channel positive allosteric modulator	POSITIVE MODULATOR	OXAZEPAM	1965	4	EFO_0006788	anxiety disorder	D001007	Anxiety	134822	EFO_0000677 | EFO_0000618	mental or behavioural disorder | nervous system disease	16	CHEMBL568
GABRG3	ENSG00000182256	GABA-A receptor; anion channel	CHEMBL568	GABA-A receptor; anion channel positive allosteric modulator	POSITIVE MODULATOR	OXAZEPAM	1965	4	EFO_0006788	anxiety disorder	D001008	Anxiety Disorders	134823	EFO_0000677 | EFO_0000618	mental or behavioural disorder | nervous system disease	16	CHEMBL568
GABRG3	ENSG00000182256	GABA-A receptor; anion channel	CHEMBL568	GABA-A receptor; anion channel positive allosteric modulator	POSITIVE MODULATOR	OXAZEPAM	1965	4	HP_0000713	Agitation	D001523	Mental Disorders	134824	HP_0000707	abnormality of the nervous system	16	CHEMBL568
GABRG3	ENSG00000182256	GABA-A receptor; anion channel	CHEMBL568	GABA-A receptor; anion channel positive allosteric modulator	POSITIVE MODULATOR	OXAZEPAM	1965	3	MONDO_0005090	schizophrenia	D012559	Schizophrenia	138835	EFO_0000677	mental or behavioural disorder	16	CHEMBL568
GABRQ	ENSG00000268089	GABA-A receptor; anion channel	CHEMBL568	GABA-A receptor; anion channel positive allosteric modulator	POSITIVE MODULATOR	OXAZEPAM	1965	4	EFO_0005230	anxiety	D001007	Anxiety	23624	EFO_0000677	mental or behavioural disorder	16	CHEMBL568
GABRQ	ENSG00000268089	GABA-A receptor; anion channel	CHEMBL568	GABA-A receptor; anion channel positive allosteric modulator	POSITIVE MODULATOR	OXAZEPAM	1965	1	EFO_0000764	HIV infection	D015658	HIV Infections	61593	EFO_0005741 | EFO_0000540 | HP_0002715	infectious disease | immune system disease | abnormality of the immune system	16	CHEMBL568
GABRQ	ENSG00000268089	GABA-A receptor; anion channel	CHEMBL568	GABA-A receptor; anion channel positive allosteric modulator	POSITIVE MODULATOR	OXAZEPAM	1965	1	EFO_0003768	nicotine dependence	D014029	Tobacco Use Disorder	61596	EFO_0000677 | EFO_0000618	mental or behavioural disorder | nervous system disease	16	CHEMBL568
GABRQ	ENSG00000268089	GABA-A receptor; anion channel	CHEMBL568	GABA-A receptor; anion channel positive allosteric modulator	POSITIVE MODULATOR	OXAZEPAM	1965	3	HP_0000726	Dementia	D003704	Dementia	61597	HP_0000707	abnormality of the nervous system	16	CHEMBL568
GABRQ	ENSG00000268089	GABA-A receptor; anion channel	CHEMBL568	GABA-A receptor; anion channel positive allosteric modulator	POSITIVE MODULATOR	OXAZEPAM	1965	3	MONDO_0002050	depressive disorder	D003866	Depressive Disorder	127899	EFO_0000677	mental or behavioural disorder	16	CHEMBL568
GABRQ	ENSG00000268089	GABA-A receptor; anion channel	CHEMBL568	GABA-A receptor; anion channel positive allosteric modulator	POSITIVE MODULATOR	OXAZEPAM	1965	4	EFO_0006788	anxiety disorder	D001007	Anxiety	134822	EFO_0000677 | EFO_0000618	mental or behavioural disorder | nervous system disease	16	CHEMBL568
GABRQ	ENSG00000268089	GABA-A receptor; anion channel	CHEMBL568	GABA-A receptor; anion channel positive allosteric modulator	POSITIVE MODULATOR	OXAZEPAM	1965	4	EFO_0006788	anxiety disorder	D001008	Anxiety Disorders	134823	EFO_0000677 | EFO_0000618	mental or behavioural disorder | nervous system disease	16	CHEMBL568
GABRQ	ENSG00000268089	GABA-A receptor; anion channel	CHEMBL568	GABA-A receptor; anion channel positive allosteric modulator	POSITIVE MODULATOR	OXAZEPAM	1965	4	HP_0000713	Agitation	D001523	Mental Disorders	134824	HP_0000707	abnormality of the nervous system	16	CHEMBL568
GABRQ	ENSG00000268089	GABA-A receptor; anion channel	CHEMBL568	GABA-A receptor; anion channel positive allosteric modulator	POSITIVE MODULATOR	OXAZEPAM	1965	3	MONDO_0005090	schizophrenia	D012559	Schizophrenia	138835	EFO_0000677	mental or behavioural disorder	16	CHEMBL568
GABRA3	ENSG00000011677	GABA-A receptor; anion channel	CHEMBL568	GABA-A receptor; anion channel positive allosteric modulator	POSITIVE MODULATOR	OXAZEPAM	1965	4	EFO_0005230	anxiety	D001007	Anxiety	23624	EFO_0000677	mental or behavioural disorder	16	CHEMBL568
GABRA3	ENSG00000011677	GABA-A receptor; anion channel	CHEMBL568	GABA-A receptor; anion channel positive allosteric modulator	POSITIVE MODULATOR	OXAZEPAM	1965	1	EFO_0000764	HIV infection	D015658	HIV Infections	61593	EFO_0005741 | EFO_0000540 | HP_0002715	infectious disease | immune system disease | abnormality of the immune system	16	CHEMBL568
GABRA3	ENSG00000011677	GABA-A receptor; anion channel	CHEMBL568	GABA-A receptor; anion channel positive allosteric modulator	POSITIVE MODULATOR	OXAZEPAM	1965	1	EFO_0003768	nicotine dependence	D014029	Tobacco Use Disorder	61596	EFO_0000677 | EFO_0000618	mental or behavioural disorder | nervous system disease	16	CHEMBL568
GABRA3	ENSG00000011677	GABA-A receptor; anion channel	CHEMBL568	GABA-A receptor; anion channel positive allosteric modulator	POSITIVE MODULATOR	OXAZEPAM	1965	3	HP_0000726	Dementia	D003704	Dementia	61597	HP_0000707	abnormality of the nervous system	16	CHEMBL568
GABRA3	ENSG00000011677	GABA-A receptor; anion channel	CHEMBL568	GABA-A receptor; anion channel positive allosteric modulator	POSITIVE MODULATOR	OXAZEPAM	1965	3	MONDO_0002050	depressive disorder	D003866	Depressive Disorder	127899	EFO_0000677	mental or behavioural disorder	16	CHEMBL568
GABRA3	ENSG00000011677	GABA-A receptor; anion channel	CHEMBL568	GABA-A receptor; anion channel positive allosteric modulator	POSITIVE MODULATOR	OXAZEPAM	1965	4	EFO_0006788	anxiety disorder	D001007	Anxiety	134822	EFO_0000677 | EFO_0000618	mental or behavioural disorder | nervous system disease	16	CHEMBL568
GABRA3	ENSG00000011677	GABA-A receptor; anion channel	CHEMBL568	GABA-A receptor; anion channel positive allosteric modulator	POSITIVE MODULATOR	OXAZEPAM	1965	4	EFO_0006788	anxiety disorder	D001008	Anxiety Disorders	134823	EFO_0000677 | EFO_0000618	mental or behavioural disorder | nervous system disease	16	CHEMBL568
GABRA3	ENSG00000011677	GABA-A receptor; anion channel	CHEMBL568	GABA-A receptor; anion channel positive allosteric modulator	POSITIVE MODULATOR	OXAZEPAM	1965	4	HP_0000713	Agitation	D001523	Mental Disorders	134824	HP_0000707	abnormality of the nervous system	16	CHEMBL568
GABRA3	ENSG00000011677	GABA-A receptor; anion channel	CHEMBL568	GABA-A receptor; anion channel positive allosteric modulator	POSITIVE MODULATOR	OXAZEPAM	1965	3	MONDO_0005090	schizophrenia	D012559	Schizophrenia	138835	EFO_0000677	mental or behavioural disorder	16	CHEMBL568
GABRP	ENSG00000094755	GABA-A receptor; anion channel	CHEMBL568	GABA-A receptor; anion channel positive allosteric modulator	POSITIVE MODULATOR	OXAZEPAM	1965	4	EFO_0005230	anxiety	D001007	Anxiety	23624	EFO_0000677	mental or behavioural disorder	16	CHEMBL568
GABRP	ENSG00000094755	GABA-A receptor; anion channel	CHEMBL568	GABA-A receptor; anion channel positive allosteric modulator	POSITIVE MODULATOR	OXAZEPAM	1965	1	EFO_0000764	HIV infection	D015658	HIV Infections	61593	EFO_0005741 | EFO_0000540 | HP_0002715	infectious disease | immune system disease | abnormality of the immune system	16	CHEMBL568
GABRP	ENSG00000094755	GABA-A receptor; anion channel	CHEMBL568	GABA-A receptor; anion channel positive allosteric modulator	POSITIVE MODULATOR	OXAZEPAM	1965	1	EFO_0003768	nicotine dependence	D014029	Tobacco Use Disorder	61596	EFO_0000677 | EFO_0000618	mental or behavioural disorder | nervous system disease	16	CHEMBL568
GABRP	ENSG00000094755	GABA-A receptor; anion channel	CHEMBL568	GABA-A receptor; anion channel positive allosteric modulator	POSITIVE MODULATOR	OXAZEPAM	1965	3	HP_0000726	Dementia	D003704	Dementia	61597	HP_0000707	abnormality of the nervous system	16	CHEMBL568
GABRP	ENSG00000094755	GABA-A receptor; anion channel	CHEMBL568	GABA-A receptor; anion channel positive allosteric modulator	POSITIVE MODULATOR	OXAZEPAM	1965	3	MONDO_0002050	depressive disorder	D003866	Depressive Disorder	127899	EFO_0000677	mental or behavioural disorder	16	CHEMBL568
GABRP	ENSG00000094755	GABA-A receptor; anion channel	CHEMBL568	GABA-A receptor; anion channel positive allosteric modulator	POSITIVE MODULATOR	OXAZEPAM	1965	4	EFO_0006788	anxiety disorder	D001007	Anxiety	134822	EFO_0000677 | EFO_0000618	mental or behavioural disorder | nervous system disease	16	CHEMBL568
GABRP	ENSG00000094755	GABA-A receptor; anion channel	CHEMBL568	GABA-A receptor; anion channel positive allosteric modulator	POSITIVE MODULATOR	OXAZEPAM	1965	4	EFO_0006788	anxiety disorder	D001008	Anxiety Disorders	134823	EFO_0000677 | EFO_0000618	mental or behavioural disorder | nervous system disease	16	CHEMBL568
GABRP	ENSG00000094755	GABA-A receptor; anion channel	CHEMBL568	GABA-A receptor; anion channel positive allosteric modulator	POSITIVE MODULATOR	OXAZEPAM	1965	4	HP_0000713	Agitation	D001523	Mental Disorders	134824	HP_0000707	abnormality of the nervous system	16	CHEMBL568
GABRP	ENSG00000094755	GABA-A receptor; anion channel	CHEMBL568	GABA-A receptor; anion channel positive allosteric modulator	POSITIVE MODULATOR	OXAZEPAM	1965	3	MONDO_0005090	schizophrenia	D012559	Schizophrenia	138835	EFO_0000677	mental or behavioural disorder	16	CHEMBL568
GABRD	ENSG00000187730	GABA-A receptor; anion channel	CHEMBL568	GABA-A receptor; anion channel positive allosteric modulator	POSITIVE MODULATOR	OXAZEPAM	1965	4	EFO_0005230	anxiety	D001007	Anxiety	23624	EFO_0000677	mental or behavioural disorder	16	CHEMBL568
GABRD	ENSG00000187730	GABA-A receptor; anion channel	CHEMBL568	GABA-A receptor; anion channel positive allosteric modulator	POSITIVE MODULATOR	OXAZEPAM	1965	1	EFO_0000764	HIV infection	D015658	HIV Infections	61593	EFO_0005741 | EFO_0000540 | HP_0002715	infectious disease | immune system disease | abnormality of the immune system	16	CHEMBL568
GABRD	ENSG00000187730	GABA-A receptor; anion channel	CHEMBL568	GABA-A receptor; anion channel positive allosteric modulator	POSITIVE MODULATOR	OXAZEPAM	1965	1	EFO_0003768	nicotine dependence	D014029	Tobacco Use Disorder	61596	EFO_0000677 | EFO_0000618	mental or behavioural disorder | nervous system disease	16	CHEMBL568
GABRD	ENSG00000187730	GABA-A receptor; anion channel	CHEMBL568	GABA-A receptor; anion channel positive allosteric modulator	POSITIVE MODULATOR	OXAZEPAM	1965	3	HP_0000726	Dementia	D003704	Dementia	61597	HP_0000707	abnormality of the nervous system	16	CHEMBL568
GABRD	ENSG00000187730	GABA-A receptor; anion channel	CHEMBL568	GABA-A receptor; anion channel positive allosteric modulator	POSITIVE MODULATOR	OXAZEPAM	1965	3	MONDO_0002050	depressive disorder	D003866	Depressive Disorder	127899	EFO_0000677	mental or behavioural disorder	16	CHEMBL568
GABRD	ENSG00000187730	GABA-A receptor; anion channel	CHEMBL568	GABA-A receptor; anion channel positive allosteric modulator	POSITIVE MODULATOR	OXAZEPAM	1965	4	EFO_0006788	anxiety disorder	D001007	Anxiety	134822	EFO_0000677 | EFO_0000618	mental or behavioural disorder | nervous system disease	16	CHEMBL568
GABRD	ENSG00000187730	GABA-A receptor; anion channel	CHEMBL568	GABA-A receptor; anion channel positive allosteric modulator	POSITIVE MODULATOR	OXAZEPAM	1965	4	EFO_0006788	anxiety disorder	D001008	Anxiety Disorders	134823	EFO_0000677 | EFO_0000618	mental or behavioural disorder | nervous system disease	16	CHEMBL568
GABRD	ENSG00000187730	GABA-A receptor; anion channel	CHEMBL568	GABA-A receptor; anion channel positive allosteric modulator	POSITIVE MODULATOR	OXAZEPAM	1965	4	HP_0000713	Agitation	D001523	Mental Disorders	134824	HP_0000707	abnormality of the nervous system	16	CHEMBL568
GABRD	ENSG00000187730	GABA-A receptor; anion channel	CHEMBL568	GABA-A receptor; anion channel positive allosteric modulator	POSITIVE MODULATOR	OXAZEPAM	1965	3	MONDO_0005090	schizophrenia	D012559	Schizophrenia	138835	EFO_0000677	mental or behavioural disorder	16	CHEMBL568
GABRG1	ENSG00000163285	GABA-A receptor; anion channel	CHEMBL568	GABA-A receptor; anion channel positive allosteric modulator	POSITIVE MODULATOR	OXAZEPAM	1965	4	EFO_0005230	anxiety	D001007	Anxiety	23624	EFO_0000677	mental or behavioural disorder	16	CHEMBL568
GABRG1	ENSG00000163285	GABA-A receptor; anion channel	CHEMBL568	GABA-A receptor; anion channel positive allosteric modulator	POSITIVE MODULATOR	OXAZEPAM	1965	1	EFO_0000764	HIV infection	D015658	HIV Infections	61593	EFO_0005741 | EFO_0000540 | HP_0002715	infectious disease | immune system disease | abnormality of the immune system	16	CHEMBL568
GABRG1	ENSG00000163285	GABA-A receptor; anion channel	CHEMBL568	GABA-A receptor; anion channel positive allosteric modulator	POSITIVE MODULATOR	OXAZEPAM	1965	1	EFO_0003768	nicotine dependence	D014029	Tobacco Use Disorder	61596	EFO_0000677 | EFO_0000618	mental or behavioural disorder | nervous system disease	16	CHEMBL568
GABRG1	ENSG00000163285	GABA-A receptor; anion channel	CHEMBL568	GABA-A receptor; anion channel positive allosteric modulator	POSITIVE MODULATOR	OXAZEPAM	1965	3	HP_0000726	Dementia	D003704	Dementia	61597	HP_0000707	abnormality of the nervous system	16	CHEMBL568
GABRG1	ENSG00000163285	GABA-A receptor; anion channel	CHEMBL568	GABA-A receptor; anion channel positive allosteric modulator	POSITIVE MODULATOR	OXAZEPAM	1965	3	MONDO_0002050	depressive disorder	D003866	Depressive Disorder	127899	EFO_0000677	mental or behavioural disorder	16	CHEMBL568
GABRG1	ENSG00000163285	GABA-A receptor; anion channel	CHEMBL568	GABA-A receptor; anion channel positive allosteric modulator	POSITIVE MODULATOR	OXAZEPAM	1965	4	EFO_0006788	anxiety disorder	D001007	Anxiety	134822	EFO_0000677 | EFO_0000618	mental or behavioural disorder | nervous system disease	16	CHEMBL568
GABRG1	ENSG00000163285	GABA-A receptor; anion channel	CHEMBL568	GABA-A receptor; anion channel positive allosteric modulator	POSITIVE MODULATOR	OXAZEPAM	1965	4	EFO_0006788	anxiety disorder	D001008	Anxiety Disorders	134823	EFO_0000677 | EFO_0000618	mental or behavioural disorder | nervous system disease	16	CHEMBL568
GABRG1	ENSG00000163285	GABA-A receptor; anion channel	CHEMBL568	GABA-A receptor; anion channel positive allosteric modulator	POSITIVE MODULATOR	OXAZEPAM	1965	4	HP_0000713	Agitation	D001523	Mental Disorders	134824	HP_0000707	abnormality of the nervous system	16	CHEMBL568
GABRG1	ENSG00000163285	GABA-A receptor; anion channel	CHEMBL568	GABA-A receptor; anion channel positive allosteric modulator	POSITIVE MODULATOR	OXAZEPAM	1965	3	MONDO_0005090	schizophrenia	D012559	Schizophrenia	138835	EFO_0000677	mental or behavioural disorder	16	CHEMBL568
GABRB1	ENSG00000163288	GABA-A receptor; anion channel	CHEMBL568	GABA-A receptor; anion channel positive allosteric modulator	POSITIVE MODULATOR	OXAZEPAM	1965	4	EFO_0005230	anxiety	D001007	Anxiety	23624	EFO_0000677	mental or behavioural disorder	16	CHEMBL568
GABRB1	ENSG00000163288	GABA-A receptor; anion channel	CHEMBL568	GABA-A receptor; anion channel positive allosteric modulator	POSITIVE MODULATOR	OXAZEPAM	1965	1	EFO_0000764	HIV infection	D015658	HIV Infections	61593	EFO_0005741 | EFO_0000540 | HP_0002715	infectious disease | immune system disease | abnormality of the immune system	16	CHEMBL568
GABRB1	ENSG00000163288	GABA-A receptor; anion channel	CHEMBL568	GABA-A receptor; anion channel positive allosteric modulator	POSITIVE MODULATOR	OXAZEPAM	1965	1	EFO_0003768	nicotine dependence	D014029	Tobacco Use Disorder	61596	EFO_0000677 | EFO_0000618	mental or behavioural disorder | nervous system disease	16	CHEMBL568
GABRB1	ENSG00000163288	GABA-A receptor; anion channel	CHEMBL568	GABA-A receptor; anion channel positive allosteric modulator	POSITIVE MODULATOR	OXAZEPAM	1965	3	HP_0000726	Dementia	D003704	Dementia	61597	HP_0000707	abnormality of the nervous system	16	CHEMBL568
GABRB1	ENSG00000163288	GABA-A receptor; anion channel	CHEMBL568	GABA-A receptor; anion channel positive allosteric modulator	POSITIVE MODULATOR	OXAZEPAM	1965	3	MONDO_0002050	depressive disorder	D003866	Depressive Disorder	127899	EFO_0000677	mental or behavioural disorder	16	CHEMBL568
GABRB1	ENSG00000163288	GABA-A receptor; anion channel	CHEMBL568	GABA-A receptor; anion channel positive allosteric modulator	POSITIVE MODULATOR	OXAZEPAM	1965	4	EFO_0006788	anxiety disorder	D001007	Anxiety	134822	EFO_0000677 | EFO_0000618	mental or behavioural disorder | nervous system disease	16	CHEMBL568
GABRB1	ENSG00000163288	GABA-A receptor; anion channel	CHEMBL568	GABA-A receptor; anion channel positive allosteric modulator	POSITIVE MODULATOR	OXAZEPAM	1965	4	EFO_0006788	anxiety disorder	D001008	Anxiety Disorders	134823	EFO_0000677 | EFO_0000618	mental or behavioural disorder | nervous system disease	16	CHEMBL568
GABRB1	ENSG00000163288	GABA-A receptor; anion channel	CHEMBL568	GABA-A receptor; anion channel positive allosteric modulator	POSITIVE MODULATOR	OXAZEPAM	1965	4	HP_0000713	Agitation	D001523	Mental Disorders	134824	HP_0000707	abnormality of the nervous system	16	CHEMBL568
GABRB1	ENSG00000163288	GABA-A receptor; anion channel	CHEMBL568	GABA-A receptor; anion channel positive allosteric modulator	POSITIVE MODULATOR	OXAZEPAM	1965	3	MONDO_0005090	schizophrenia	D012559	Schizophrenia	138835	EFO_0000677	mental or behavioural disorder	16	CHEMBL568
GABRE	ENSG00000102287	GABA-A receptor; anion channel	CHEMBL568	GABA-A receptor; anion channel positive allosteric modulator	POSITIVE MODULATOR	OXAZEPAM	1965	4	EFO_0005230	anxiety	D001007	Anxiety	23624	EFO_0000677	mental or behavioural disorder	16	CHEMBL568
GABRE	ENSG00000102287	GABA-A receptor; anion channel	CHEMBL568	GABA-A receptor; anion channel positive allosteric modulator	POSITIVE MODULATOR	OXAZEPAM	1965	1	EFO_0000764	HIV infection	D015658	HIV Infections	61593	EFO_0005741 | EFO_0000540 | HP_0002715	infectious disease | immune system disease | abnormality of the immune system	16	CHEMBL568
GABRE	ENSG00000102287	GABA-A receptor; anion channel	CHEMBL568	GABA-A receptor; anion channel positive allosteric modulator	POSITIVE MODULATOR	OXAZEPAM	1965	1	EFO_0003768	nicotine dependence	D014029	Tobacco Use Disorder	61596	EFO_0000677 | EFO_0000618	mental or behavioural disorder | nervous system disease	16	CHEMBL568
GABRE	ENSG00000102287	GABA-A receptor; anion channel	CHEMBL568	GABA-A receptor; anion channel positive allosteric modulator	POSITIVE MODULATOR	OXAZEPAM	1965	3	HP_0000726	Dementia	D003704	Dementia	61597	HP_0000707	abnormality of the nervous system	16	CHEMBL568
GABRE	ENSG00000102287	GABA-A receptor; anion channel	CHEMBL568	GABA-A receptor; anion channel positive allosteric modulator	POSITIVE MODULATOR	OXAZEPAM	1965	3	MONDO_0002050	depressive disorder	D003866	Depressive Disorder	127899	EFO_0000677	mental or behavioural disorder	16	CHEMBL568
GABRE	ENSG00000102287	GABA-A receptor; anion channel	CHEMBL568	GABA-A receptor; anion channel positive allosteric modulator	POSITIVE MODULATOR	OXAZEPAM	1965	4	EFO_0006788	anxiety disorder	D001007	Anxiety	134822	EFO_0000677 | EFO_0000618	mental or behavioural disorder | nervous system disease	16	CHEMBL568
GABRE	ENSG00000102287	GABA-A receptor; anion channel	CHEMBL568	GABA-A receptor; anion channel positive allosteric modulator	POSITIVE MODULATOR	OXAZEPAM	1965	4	EFO_0006788	anxiety disorder	D001008	Anxiety Disorders	134823	EFO_0000677 | EFO_0000618	mental or behavioural disorder | nervous system disease	16	CHEMBL568
GABRE	ENSG00000102287	GABA-A receptor; anion channel	CHEMBL568	GABA-A receptor; anion channel positive allosteric modulator	POSITIVE MODULATOR	OXAZEPAM	1965	4	HP_0000713	Agitation	D001523	Mental Disorders	134824	HP_0000707	abnormality of the nervous system	16	CHEMBL568
GABRE	ENSG00000102287	GABA-A receptor; anion channel	CHEMBL568	GABA-A receptor; anion channel positive allosteric modulator	POSITIVE MODULATOR	OXAZEPAM	1965	3	MONDO_0005090	schizophrenia	D012559	Schizophrenia	138835	EFO_0000677	mental or behavioural disorder	16	CHEMBL568
GABRA2	ENSG00000151834	GABA-A receptor; anion channel	CHEMBL568	GABA-A receptor; anion channel positive allosteric modulator	POSITIVE MODULATOR	OXAZEPAM	1965	4	EFO_0005230	anxiety	D001007	Anxiety	23624	EFO_0000677	mental or behavioural disorder	16	CHEMBL568
GABRA2	ENSG00000151834	GABA-A receptor; anion channel	CHEMBL568	GABA-A receptor; anion channel positive allosteric modulator	POSITIVE MODULATOR	OXAZEPAM	1965	1	EFO_0000764	HIV infection	D015658	HIV Infections	61593	EFO_0005741 | EFO_0000540 | HP_0002715	infectious disease | immune system disease | abnormality of the immune system	16	CHEMBL568
GABRA2	ENSG00000151834	GABA-A receptor; anion channel	CHEMBL568	GABA-A receptor; anion channel positive allosteric modulator	POSITIVE MODULATOR	OXAZEPAM	1965	1	EFO_0003768	nicotine dependence	D014029	Tobacco Use Disorder	61596	EFO_0000677 | EFO_0000618	mental or behavioural disorder | nervous system disease	16	CHEMBL568
GABRA2	ENSG00000151834	GABA-A receptor; anion channel	CHEMBL568	GABA-A receptor; anion channel positive allosteric modulator	POSITIVE MODULATOR	OXAZEPAM	1965	3	HP_0000726	Dementia	D003704	Dementia	61597	HP_0000707	abnormality of the nervous system	16	CHEMBL568
GABRA2	ENSG00000151834	GABA-A receptor; anion channel	CHEMBL568	GABA-A receptor; anion channel positive allosteric modulator	POSITIVE MODULATOR	OXAZEPAM	1965	3	MONDO_0002050	depressive disorder	D003866	Depressive Disorder	127899	EFO_0000677	mental or behavioural disorder	16	CHEMBL568
GABRA2	ENSG00000151834	GABA-A receptor; anion channel	CHEMBL568	GABA-A receptor; anion channel positive allosteric modulator	POSITIVE MODULATOR	OXAZEPAM	1965	4	EFO_0006788	anxiety disorder	D001007	Anxiety	134822	EFO_0000677 | EFO_0000618	mental or behavioural disorder | nervous system disease	16	CHEMBL568
GABRA2	ENSG00000151834	GABA-A receptor; anion channel	CHEMBL568	GABA-A receptor; anion channel positive allosteric modulator	POSITIVE MODULATOR	OXAZEPAM	1965	4	EFO_0006788	anxiety disorder	D001008	Anxiety Disorders	134823	EFO_0000677 | EFO_0000618	mental or behavioural disorder | nervous system disease	16	CHEMBL568
GABRA2	ENSG00000151834	GABA-A receptor; anion channel	CHEMBL568	GABA-A receptor; anion channel positive allosteric modulator	POSITIVE MODULATOR	OXAZEPAM	1965	4	HP_0000713	Agitation	D001523	Mental Disorders	134824	HP_0000707	abnormality of the nervous system	16	CHEMBL568
GABRA2	ENSG00000151834	GABA-A receptor; anion channel	CHEMBL568	GABA-A receptor; anion channel positive allosteric modulator	POSITIVE MODULATOR	OXAZEPAM	1965	3	MONDO_0005090	schizophrenia	D012559	Schizophrenia	138835	EFO_0000677	mental or behavioural disorder	16	CHEMBL568
GABRA5	ENSG00000186297	GABA-A receptor; anion channel	CHEMBL568	GABA-A receptor; anion channel positive allosteric modulator	POSITIVE MODULATOR	OXAZEPAM	1965	4	EFO_0005230	anxiety	D001007	Anxiety	23624	EFO_0000677	mental or behavioural disorder	16	CHEMBL568
GABRA5	ENSG00000186297	GABA-A receptor; anion channel	CHEMBL568	GABA-A receptor; anion channel positive allosteric modulator	POSITIVE MODULATOR	OXAZEPAM	1965	1	EFO_0000764	HIV infection	D015658	HIV Infections	61593	EFO_0005741 | EFO_0000540 | HP_0002715	infectious disease | immune system disease | abnormality of the immune system	16	CHEMBL568
GABRA5	ENSG00000186297	GABA-A receptor; anion channel	CHEMBL568	GABA-A receptor; anion channel positive allosteric modulator	POSITIVE MODULATOR	OXAZEPAM	1965	1	EFO_0003768	nicotine dependence	D014029	Tobacco Use Disorder	61596	EFO_0000677 | EFO_0000618	mental or behavioural disorder | nervous system disease	16	CHEMBL568
GABRA5	ENSG00000186297	GABA-A receptor; anion channel	CHEMBL568	GABA-A receptor; anion channel positive allosteric modulator	POSITIVE MODULATOR	OXAZEPAM	1965	3	HP_0000726	Dementia	D003704	Dementia	61597	HP_0000707	abnormality of the nervous system	16	CHEMBL568
GABRA5	ENSG00000186297	GABA-A receptor; anion channel	CHEMBL568	GABA-A receptor; anion channel positive allosteric modulator	POSITIVE MODULATOR	OXAZEPAM	1965	3	MONDO_0002050	depressive disorder	D003866	Depressive Disorder	127899	EFO_0000677	mental or behavioural disorder	16	CHEMBL568
GABRA5	ENSG00000186297	GABA-A receptor; anion channel	CHEMBL568	GABA-A receptor; anion channel positive allosteric modulator	POSITIVE MODULATOR	OXAZEPAM	1965	4	EFO_0006788	anxiety disorder	D001007	Anxiety	134822	EFO_0000677 | EFO_0000618	mental or behavioural disorder | nervous system disease	16	CHEMBL568
GABRA5	ENSG00000186297	GABA-A receptor; anion channel	CHEMBL568	GABA-A receptor; anion channel positive allosteric modulator	POSITIVE MODULATOR	OXAZEPAM	1965	4	EFO_0006788	anxiety disorder	D001008	Anxiety Disorders	134823	EFO_0000677 | EFO_0000618	mental or behavioural disorder | nervous system disease	16	CHEMBL568
GABRA5	ENSG00000186297	GABA-A receptor; anion channel	CHEMBL568	GABA-A receptor; anion channel positive allosteric modulator	POSITIVE MODULATOR	OXAZEPAM	1965	4	HP_0000713	Agitation	D001523	Mental Disorders	134824	HP_0000707	abnormality of the nervous system	16	CHEMBL568
GABRA5	ENSG00000186297	GABA-A receptor; anion channel	CHEMBL568	GABA-A receptor; anion channel positive allosteric modulator	POSITIVE MODULATOR	OXAZEPAM	1965	3	MONDO_0005090	schizophrenia	D012559	Schizophrenia	138835	EFO_0000677	mental or behavioural disorder	16	CHEMBL568
GABRA6	ENSG00000145863	GABA-A receptor; anion channel	CHEMBL568	GABA-A receptor; anion channel positive allosteric modulator	POSITIVE MODULATOR	OXAZEPAM	1965	4	EFO_0005230	anxiety	D001007	Anxiety	23624	EFO_0000677	mental or behavioural disorder	16	CHEMBL568
GABRA6	ENSG00000145863	GABA-A receptor; anion channel	CHEMBL568	GABA-A receptor; anion channel positive allosteric modulator	POSITIVE MODULATOR	OXAZEPAM	1965	1	EFO_0000764	HIV infection	D015658	HIV Infections	61593	EFO_0005741 | EFO_0000540 | HP_0002715	infectious disease | immune system disease | abnormality of the immune system	16	CHEMBL568
GABRA6	ENSG00000145863	GABA-A receptor; anion channel	CHEMBL568	GABA-A receptor; anion channel positive allosteric modulator	POSITIVE MODULATOR	OXAZEPAM	1965	1	EFO_0003768	nicotine dependence	D014029	Tobacco Use Disorder	61596	EFO_0000677 | EFO_0000618	mental or behavioural disorder | nervous system disease	16	CHEMBL568
GABRA6	ENSG00000145863	GABA-A receptor; anion channel	CHEMBL568	GABA-A receptor; anion channel positive allosteric modulator	POSITIVE MODULATOR	OXAZEPAM	1965	3	HP_0000726	Dementia	D003704	Dementia	61597	HP_0000707	abnormality of the nervous system	16	CHEMBL568
GABRA6	ENSG00000145863	GABA-A receptor; anion channel	CHEMBL568	GABA-A receptor; anion channel positive allosteric modulator	POSITIVE MODULATOR	OXAZEPAM	1965	3	MONDO_0002050	depressive disorder	D003866	Depressive Disorder	127899	EFO_0000677	mental or behavioural disorder	16	CHEMBL568
GABRA6	ENSG00000145863	GABA-A receptor; anion channel	CHEMBL568	GABA-A receptor; anion channel positive allosteric modulator	POSITIVE MODULATOR	OXAZEPAM	1965	4	EFO_0006788	anxiety disorder	D001007	Anxiety	134822	EFO_0000677 | EFO_0000618	mental or behavioural disorder | nervous system disease	16	CHEMBL568
GABRA6	ENSG00000145863	GABA-A receptor; anion channel	CHEMBL568	GABA-A receptor; anion channel positive allosteric modulator	POSITIVE MODULATOR	OXAZEPAM	1965	4	EFO_0006788	anxiety disorder	D001008	Anxiety Disorders	134823	EFO_0000677 | EFO_0000618	mental or behavioural disorder | nervous system disease	16	CHEMBL568
GABRA6	ENSG00000145863	GABA-A receptor; anion channel	CHEMBL568	GABA-A receptor; anion channel positive allosteric modulator	POSITIVE MODULATOR	OXAZEPAM	1965	4	HP_0000713	Agitation	D001523	Mental Disorders	134824	HP_0000707	abnormality of the nervous system	16	CHEMBL568
GABRA6	ENSG00000145863	GABA-A receptor; anion channel	CHEMBL568	GABA-A receptor; anion channel positive allosteric modulator	POSITIVE MODULATOR	OXAZEPAM	1965	3	MONDO_0005090	schizophrenia	D012559	Schizophrenia	138835	EFO_0000677	mental or behavioural disorder	16	CHEMBL568
GABRA1	ENSG00000022355	GABA-A receptor; anion channel	CHEMBL580	GABA-A receptor; anion channel positive allosteric modulator	POSITIVE MODULATOR	LORAZEPAM	1977	4	EFO_0005230	anxiety	D001007	Anxiety	23432	EFO_0000677	mental or behavioural disorder	16	CHEMBL580
GABRA1	ENSG00000022355	GABA-A receptor; anion channel	CHEMBL580	GABA-A receptor; anion channel positive allosteric modulator	POSITIVE MODULATOR	LORAZEPAM	1977	2	EFO_0000474	epilepsy	D004827	Epilepsy	26089	EFO_0000677 | EFO_0000618 | HP_0000707	mental or behavioural disorder | nervous system disease | abnormality of the nervous system	16	CHEMBL580
GABRA1	ENSG00000022355	GABA-A receptor; anion channel	CHEMBL580	GABA-A receptor; anion channel positive allosteric modulator	POSITIVE MODULATOR	LORAZEPAM	1977	4	EFO_0006788	anxiety disorder	D001008	Anxiety Disorders	42437	EFO_0000677 | EFO_0000618	mental or behavioural disorder | nervous system disease	16	CHEMBL580
GABRA1	ENSG00000022355	GABA-A receptor; anion channel	CHEMBL580	GABA-A receptor; anion channel positive allosteric modulator	POSITIVE MODULATOR	LORAZEPAM	1977	4	EFO_0003761	unipolar depression	D003863	Depression	42875	EFO_0000677 | EFO_0000618	mental or behavioural disorder | nervous system disease	16	CHEMBL580
GABRA1	ENSG00000022355	GABA-A receptor; anion channel	CHEMBL580	GABA-A receptor; anion channel positive allosteric modulator	POSITIVE MODULATOR	LORAZEPAM	1977	2	EFO_0004777	alcohol withdrawal	D013375	Substance Withdrawal Syndrome	47716	EFO_0000677 | EFO_0000618	mental or behavioural disorder | nervous system disease	16	CHEMBL580
GABRA1	ENSG00000022355	GABA-A receptor; anion channel	CHEMBL580	GABA-A receptor; anion channel positive allosteric modulator	POSITIVE MODULATOR	LORAZEPAM	1977	1	EFO_0003890	drug dependence	D019966	Substance-Related Disorders	51850	EFO_0000677 | EFO_0000618	mental or behavioural disorder | nervous system disease	16	CHEMBL580
GABRA1	ENSG00000022355	GABA-A receptor; anion channel	CHEMBL580	GABA-A receptor; anion channel positive allosteric modulator	POSITIVE MODULATOR	LORAZEPAM	1977	2	EFO_0002610	cocaine dependence	D019970	Cocaine-Related Disorders	51976	EFO_0000677 | EFO_0000618	mental or behavioural disorder | nervous system disease	16	CHEMBL580
GABRA1	ENSG00000022355	GABA-A receptor; anion channel	CHEMBL580	GABA-A receptor; anion channel positive allosteric modulator	POSITIVE MODULATOR	LORAZEPAM	1977	1	EFO_0004242	obsessive-compulsive disorder	D009771	Obsessive-Compulsive Disorder	60534	EFO_0000677 | EFO_0000618 | HP_0001197	mental or behavioural disorder | nervous system disease | abnormality of prenatal development or birth	16	CHEMBL580
GABRA1	ENSG00000022355	GABA-A receptor; anion channel	CHEMBL580	GABA-A receptor; anion channel positive allosteric modulator	POSITIVE MODULATOR	LORAZEPAM	1977	3	EFO_0005411	schizoaffective disorder	D011618	Psychotic Disorders	60535	EFO_0000677 | EFO_0000618	mental or behavioural disorder | nervous system disease	16	CHEMBL580
GABRA1	ENSG00000022355	GABA-A receptor; anion channel	CHEMBL580	GABA-A receptor; anion channel positive allosteric modulator	POSITIVE MODULATOR	LORAZEPAM	1977	3	EFO_1000924	epilepsia partialis continua	D017036	Epilepsia Partialis Continua	60536	EFO_0000618	nervous system disease	16	CHEMBL580
GABRA1	ENSG00000022355	GABA-A receptor; anion channel	CHEMBL580	GABA-A receptor; anion channel positive allosteric modulator	POSITIVE MODULATOR	LORAZEPAM	1977	2	EFO_1001146	reflex epilepsy	D020195	Epilepsy, Reflex	60537	EFO_0000618	nervous system disease	16	CHEMBL580
GABRA1	ENSG00000022355	GABA-A receptor; anion channel	CHEMBL580	GABA-A receptor; anion channel positive allosteric modulator	POSITIVE MODULATOR	LORAZEPAM	1977	3	HP_0000726	Dementia	D003704	Dementia	60538	HP_0000707	abnormality of the nervous system	16	CHEMBL580
GABRA1	ENSG00000022355	GABA-A receptor; anion channel	CHEMBL580	GABA-A receptor; anion channel positive allosteric modulator	POSITIVE MODULATOR	LORAZEPAM	1977	2	HP_0001250	Seizure	D012640	Seizures	60539	HP_0000707	abnormality of the nervous system	16	CHEMBL580
GABRA1	ENSG00000022355	GABA-A receptor; anion channel	CHEMBL580	GABA-A receptor; anion channel positive allosteric modulator	POSITIVE MODULATOR	LORAZEPAM	1977	2	EFO_0003843	pain	D010146	Pain	109121	EFO_0003765	general symptoms and signs	16	CHEMBL580
GABRA1	ENSG00000022355	GABA-A receptor; anion channel	CHEMBL580	GABA-A receptor; anion channel positive allosteric modulator	POSITIVE MODULATOR	LORAZEPAM	1977	4	EFO_0008526	status epilepticus	D013226	Status Epilepticus	109122	EFO_0000618	nervous system disease	16	CHEMBL580
GABRA1	ENSG00000022355	GABA-A receptor; anion channel	CHEMBL580	GABA-A receptor; anion channel positive allosteric modulator	POSITIVE MODULATOR	LORAZEPAM	1977	2	EFO_0009267	delirium	D003693	Delirium	109123	EFO_0000677 | EFO_0000618 | HP_0000707	mental or behavioural disorder | nervous system disease | abnormality of the nervous system	16	CHEMBL580
GABRA1	ENSG00000022355	GABA-A receptor; anion channel	CHEMBL580	GABA-A receptor; anion channel positive allosteric modulator	POSITIVE MODULATOR	LORAZEPAM	1977	1	EFO_0009692	voice disorders	D014832	Voice Disorders	109124	EFO_0000684	respiratory system disease	16	CHEMBL580
GABRA1	ENSG00000022355	GABA-A receptor; anion channel	CHEMBL580	GABA-A receptor; anion channel positive allosteric modulator	POSITIVE MODULATOR	LORAZEPAM	1977	3	HP_0000713	Agitation	D011595	Psychomotor Agitation	119135	HP_0000707	abnormality of the nervous system	16	CHEMBL580
GABRA1	ENSG00000022355	GABA-A receptor; anion channel	CHEMBL580	GABA-A receptor; anion channel positive allosteric modulator	POSITIVE MODULATOR	LORAZEPAM	1977	1	MONDO_0002009	major depressive disorder	D003865	Depressive Disorder, Major	119136	EFO_0000677 | EFO_0000618	mental or behavioural disorder | nervous system disease	16	CHEMBL580
GABRA1	ENSG00000022355	GABA-A receptor; anion channel	CHEMBL580	GABA-A receptor; anion channel positive allosteric modulator	POSITIVE MODULATOR	LORAZEPAM	1977	3	MONDO_0004900	peripheral vertigo	D014717	Vertigo	119137	MONDO_0021205	disorder of ear	16	CHEMBL580
GABRA1	ENSG00000022355	GABA-A receptor; anion channel	CHEMBL580	GABA-A receptor; anion channel positive allosteric modulator	POSITIVE MODULATOR	LORAZEPAM	1977	2	EFO_0004701	methamphetamine dependence	D019969	Amphetamine-Related Disorders	127712	EFO_0000677 | EFO_0000618	mental or behavioural disorder | nervous system disease	16	CHEMBL580
GABRA1	ENSG00000022355	GABA-A receptor; anion channel	CHEMBL580	GABA-A receptor; anion channel positive allosteric modulator	POSITIVE MODULATOR	LORAZEPAM	1977	4	MONDO_0002050	depressive disorder	D003866	Depressive Disorder	127713	EFO_0000677	mental or behavioural disorder	16	CHEMBL580
GABRA1	ENSG00000022355	GABA-A receptor; anion channel	CHEMBL580	GABA-A receptor; anion channel positive allosteric modulator	POSITIVE MODULATOR	LORAZEPAM	1977	4	EFO_0003761	unipolar depression	D003866	Depressive Disorder	134548	EFO_0000677 | EFO_0000618	mental or behavioural disorder | nervous system disease	16	CHEMBL580
GABRA1	ENSG00000022355	GABA-A receptor; anion channel	CHEMBL580	GABA-A receptor; anion channel positive allosteric modulator	POSITIVE MODULATOR	LORAZEPAM	1977	0.5	EFO_1000690	epidermolysis bullosa	D004820	Epidermolysis Bullosa	138453	EFO_0005741 | EFO_0000540 | HP_0002715 | EFO_0010285	infectious disease | immune system disease | abnormality of the immune system | integumentary system disease	16	CHEMBL580
GABRA1	ENSG00000022355	GABA-A receptor; anion channel	CHEMBL580	GABA-A receptor; anion channel positive allosteric modulator	POSITIVE MODULATOR	LORAZEPAM	1977	1	MONDO_0004975	Alzheimer disease	D000544	Alzheimer Disease	138454	EFO_0000677 | EFO_0000618 | HP_0000707	mental or behavioural disorder | nervous system disease | abnormality of the nervous system	16	CHEMBL580
GABRA1	ENSG00000022355	GABA-A receptor; anion channel	CHEMBL580	GABA-A receptor; anion channel positive allosteric modulator	POSITIVE MODULATOR	LORAZEPAM	1977	3	MONDO_0005090	schizophrenia	D012559	Schizophrenia	138455	EFO_0000677	mental or behavioural disorder	16	CHEMBL580
GABRA1	ENSG00000022355	GABA-A receptor; anion channel	CHEMBL580	GABA-A receptor; anion channel positive allosteric modulator	POSITIVE MODULATOR	LORAZEPAM	1977	2	MONDO_0007079	alcohol dependence	D000437	Alcoholism	138456	EFO_0000677 | EFO_0000618 | HP_0000707 | EFO_0000319 | EFO_0000405 | EFO_0000616	mental or behavioural disorder | nervous system disease | abnormality of the nervous system | cardiovascular disease | digestive system disease | neoplasm	16	CHEMBL580
GABRA1	ENSG00000022355	GABA-A receptor; anion channel	CHEMBL580	GABA-A receptor; anion channel positive allosteric modulator	POSITIVE MODULATOR	LORAZEPAM	1977	2	EFO_0001064	Down syndrome	D004314	Down Syndrome	145030	EFO_0000677 | EFO_0000616 | EFO_0000319 | EFO_0000618 | HP_0001871 | HP_0000079 | HP_0001197 | EFO_0004298 | EFO_0005741 | EFO_0000540 | HP_0002715 | HP_0000707 | EFO_0003966 | MONDO_0021205	mental or behavioural disorder | neoplasm | cardiovascular disease | nervous system disease | abnormality of blood and blood-forming tissues | abnormality of the urinary system | abnormality of prenatal development or birth | cardiovascular measurement | infectious disease | immune system disease | abnormality of the immune system | abnormality of the nervous system | eye disease | disorder of ear	16	CHEMBL580
GABRB2	ENSG00000145864	GABA-A receptor; anion channel	CHEMBL580	GABA-A receptor; anion channel positive allosteric modulator	POSITIVE MODULATOR	LORAZEPAM	1977	4	EFO_0005230	anxiety	D001007	Anxiety	23432	EFO_0000677	mental or behavioural disorder	16	CHEMBL580
GABRB2	ENSG00000145864	GABA-A receptor; anion channel	CHEMBL580	GABA-A receptor; anion channel positive allosteric modulator	POSITIVE MODULATOR	LORAZEPAM	1977	2	EFO_0000474	epilepsy	D004827	Epilepsy	26089	EFO_0000677 | EFO_0000618 | HP_0000707	mental or behavioural disorder | nervous system disease | abnormality of the nervous system	16	CHEMBL580
GABRB2	ENSG00000145864	GABA-A receptor; anion channel	CHEMBL580	GABA-A receptor; anion channel positive allosteric modulator	POSITIVE MODULATOR	LORAZEPAM	1977	4	EFO_0006788	anxiety disorder	D001008	Anxiety Disorders	42437	EFO_0000677 | EFO_0000618	mental or behavioural disorder | nervous system disease	16	CHEMBL580
GABRB2	ENSG00000145864	GABA-A receptor; anion channel	CHEMBL580	GABA-A receptor; anion channel positive allosteric modulator	POSITIVE MODULATOR	LORAZEPAM	1977	4	EFO_0003761	unipolar depression	D003863	Depression	42875	EFO_0000677 | EFO_0000618	mental or behavioural disorder | nervous system disease	16	CHEMBL580
GABRB2	ENSG00000145864	GABA-A receptor; anion channel	CHEMBL580	GABA-A receptor; anion channel positive allosteric modulator	POSITIVE MODULATOR	LORAZEPAM	1977	2	EFO_0004777	alcohol withdrawal	D013375	Substance Withdrawal Syndrome	47716	EFO_0000677 | EFO_0000618	mental or behavioural disorder | nervous system disease	16	CHEMBL580
GABRB2	ENSG00000145864	GABA-A receptor; anion channel	CHEMBL580	GABA-A receptor; anion channel positive allosteric modulator	POSITIVE MODULATOR	LORAZEPAM	1977	1	EFO_0003890	drug dependence	D019966	Substance-Related Disorders	51850	EFO_0000677 | EFO_0000618	mental or behavioural disorder | nervous system disease	16	CHEMBL580
GABRB2	ENSG00000145864	GABA-A receptor; anion channel	CHEMBL580	GABA-A receptor; anion channel positive allosteric modulator	POSITIVE MODULATOR	LORAZEPAM	1977	2	EFO_0002610	cocaine dependence	D019970	Cocaine-Related Disorders	51976	EFO_0000677 | EFO_0000618	mental or behavioural disorder | nervous system disease	16	CHEMBL580
GABRB2	ENSG00000145864	GABA-A receptor; anion channel	CHEMBL580	GABA-A receptor; anion channel positive allosteric modulator	POSITIVE MODULATOR	LORAZEPAM	1977	1	EFO_0004242	obsessive-compulsive disorder	D009771	Obsessive-Compulsive Disorder	60534	EFO_0000677 | EFO_0000618 | HP_0001197	mental or behavioural disorder | nervous system disease | abnormality of prenatal development or birth	16	CHEMBL580
GABRB2	ENSG00000145864	GABA-A receptor; anion channel	CHEMBL580	GABA-A receptor; anion channel positive allosteric modulator	POSITIVE MODULATOR	LORAZEPAM	1977	3	EFO_0005411	schizoaffective disorder	D011618	Psychotic Disorders	60535	EFO_0000677 | EFO_0000618	mental or behavioural disorder | nervous system disease	16	CHEMBL580
GABRB2	ENSG00000145864	GABA-A receptor; anion channel	CHEMBL580	GABA-A receptor; anion channel positive allosteric modulator	POSITIVE MODULATOR	LORAZEPAM	1977	3	EFO_1000924	epilepsia partialis continua	D017036	Epilepsia Partialis Continua	60536	EFO_0000618	nervous system disease	16	CHEMBL580
GABRB2	ENSG00000145864	GABA-A receptor; anion channel	CHEMBL580	GABA-A receptor; anion channel positive allosteric modulator	POSITIVE MODULATOR	LORAZEPAM	1977	2	EFO_1001146	reflex epilepsy	D020195	Epilepsy, Reflex	60537	EFO_0000618	nervous system disease	16	CHEMBL580
GABRB2	ENSG00000145864	GABA-A receptor; anion channel	CHEMBL580	GABA-A receptor; anion channel positive allosteric modulator	POSITIVE MODULATOR	LORAZEPAM	1977	3	HP_0000726	Dementia	D003704	Dementia	60538	HP_0000707	abnormality of the nervous system	16	CHEMBL580
GABRB2	ENSG00000145864	GABA-A receptor; anion channel	CHEMBL580	GABA-A receptor; anion channel positive allosteric modulator	POSITIVE MODULATOR	LORAZEPAM	1977	2	HP_0001250	Seizure	D012640	Seizures	60539	HP_0000707	abnormality of the nervous system	16	CHEMBL580
GABRB2	ENSG00000145864	GABA-A receptor; anion channel	CHEMBL580	GABA-A receptor; anion channel positive allosteric modulator	POSITIVE MODULATOR	LORAZEPAM	1977	2	EFO_0003843	pain	D010146	Pain	109121	EFO_0003765	general symptoms and signs	16	CHEMBL580
GABRB2	ENSG00000145864	GABA-A receptor; anion channel	CHEMBL580	GABA-A receptor; anion channel positive allosteric modulator	POSITIVE MODULATOR	LORAZEPAM	1977	4	EFO_0008526	status epilepticus	D013226	Status Epilepticus	109122	EFO_0000618	nervous system disease	16	CHEMBL580
GABRB2	ENSG00000145864	GABA-A receptor; anion channel	CHEMBL580	GABA-A receptor; anion channel positive allosteric modulator	POSITIVE MODULATOR	LORAZEPAM	1977	2	EFO_0009267	delirium	D003693	Delirium	109123	EFO_0000677 | EFO_0000618 | HP_0000707	mental or behavioural disorder | nervous system disease | abnormality of the nervous system	16	CHEMBL580
GABRB2	ENSG00000145864	GABA-A receptor; anion channel	CHEMBL580	GABA-A receptor; anion channel positive allosteric modulator	POSITIVE MODULATOR	LORAZEPAM	1977	1	EFO_0009692	voice disorders	D014832	Voice Disorders	109124	EFO_0000684	respiratory system disease	16	CHEMBL580
GABRB2	ENSG00000145864	GABA-A receptor; anion channel	CHEMBL580	GABA-A receptor; anion channel positive allosteric modulator	POSITIVE MODULATOR	LORAZEPAM	1977	3	HP_0000713	Agitation	D011595	Psychomotor Agitation	119135	HP_0000707	abnormality of the nervous system	16	CHEMBL580
GABRB2	ENSG00000145864	GABA-A receptor; anion channel	CHEMBL580	GABA-A receptor; anion channel positive allosteric modulator	POSITIVE MODULATOR	LORAZEPAM	1977	1	MONDO_0002009	major depressive disorder	D003865	Depressive Disorder, Major	119136	EFO_0000677 | EFO_0000618	mental or behavioural disorder | nervous system disease	16	CHEMBL580
GABRB2	ENSG00000145864	GABA-A receptor; anion channel	CHEMBL580	GABA-A receptor; anion channel positive allosteric modulator	POSITIVE MODULATOR	LORAZEPAM	1977	3	MONDO_0004900	peripheral vertigo	D014717	Vertigo	119137	MONDO_0021205	disorder of ear	16	CHEMBL580
GABRB2	ENSG00000145864	GABA-A receptor; anion channel	CHEMBL580	GABA-A receptor; anion channel positive allosteric modulator	POSITIVE MODULATOR	LORAZEPAM	1977	2	EFO_0004701	methamphetamine dependence	D019969	Amphetamine-Related Disorders	127712	EFO_0000677 | EFO_0000618	mental or behavioural disorder | nervous system disease	16	CHEMBL580
GABRB2	ENSG00000145864	GABA-A receptor; anion channel	CHEMBL580	GABA-A receptor; anion channel positive allosteric modulator	POSITIVE MODULATOR	LORAZEPAM	1977	4	MONDO_0002050	depressive disorder	D003866	Depressive Disorder	127713	EFO_0000677	mental or behavioural disorder	16	CHEMBL580
GABRB2	ENSG00000145864	GABA-A receptor; anion channel	CHEMBL580	GABA-A receptor; anion channel positive allosteric modulator	POSITIVE MODULATOR	LORAZEPAM	1977	4	EFO_0003761	unipolar depression	D003866	Depressive Disorder	134548	EFO_0000677 | EFO_0000618	mental or behavioural disorder | nervous system disease	16	CHEMBL580
GABRB2	ENSG00000145864	GABA-A receptor; anion channel	CHEMBL580	GABA-A receptor; anion channel positive allosteric modulator	POSITIVE MODULATOR	LORAZEPAM	1977	0.5	EFO_1000690	epidermolysis bullosa	D004820	Epidermolysis Bullosa	138453	EFO_0005741 | EFO_0000540 | HP_0002715 | EFO_0010285	infectious disease | immune system disease | abnormality of the immune system | integumentary system disease	16	CHEMBL580
GABRB2	ENSG00000145864	GABA-A receptor; anion channel	CHEMBL580	GABA-A receptor; anion channel positive allosteric modulator	POSITIVE MODULATOR	LORAZEPAM	1977	1	MONDO_0004975	Alzheimer disease	D000544	Alzheimer Disease	138454	EFO_0000677 | EFO_0000618 | HP_0000707	mental or behavioural disorder | nervous system disease | abnormality of the nervous system	16	CHEMBL580
GABRB2	ENSG00000145864	GABA-A receptor; anion channel	CHEMBL580	GABA-A receptor; anion channel positive allosteric modulator	POSITIVE MODULATOR	LORAZEPAM	1977	3	MONDO_0005090	schizophrenia	D012559	Schizophrenia	138455	EFO_0000677	mental or behavioural disorder	16	CHEMBL580
GABRB2	ENSG00000145864	GABA-A receptor; anion channel	CHEMBL580	GABA-A receptor; anion channel positive allosteric modulator	POSITIVE MODULATOR	LORAZEPAM	1977	2	MONDO_0007079	alcohol dependence	D000437	Alcoholism	138456	EFO_0000677 | EFO_0000618 | HP_0000707 | EFO_0000319 | EFO_0000405 | EFO_0000616	mental or behavioural disorder | nervous system disease | abnormality of the nervous system | cardiovascular disease | digestive system disease | neoplasm	16	CHEMBL580
GABRB2	ENSG00000145864	GABA-A receptor; anion channel	CHEMBL580	GABA-A receptor; anion channel positive allosteric modulator	POSITIVE MODULATOR	LORAZEPAM	1977	2	EFO_0001064	Down syndrome	D004314	Down Syndrome	145030	EFO_0000677 | EFO_0000616 | EFO_0000319 | EFO_0000618 | HP_0001871 | HP_0000079 | HP_0001197 | EFO_0004298 | EFO_0005741 | EFO_0000540 | HP_0002715 | HP_0000707 | EFO_0003966 | MONDO_0021205	mental or behavioural disorder | neoplasm | cardiovascular disease | nervous system disease | abnormality of blood and blood-forming tissues | abnormality of the urinary system | abnormality of prenatal development or birth | cardiovascular measurement | infectious disease | immune system disease | abnormality of the immune system | abnormality of the nervous system | eye disease | disorder of ear	16	CHEMBL580
GABRG2	ENSG00000113327	GABA-A receptor; anion channel	CHEMBL580	GABA-A receptor; anion channel positive allosteric modulator	POSITIVE MODULATOR	LORAZEPAM	1977	4	EFO_0005230	anxiety	D001007	Anxiety	23432	EFO_0000677	mental or behavioural disorder	16	CHEMBL580
GABRG2	ENSG00000113327	GABA-A receptor; anion channel	CHEMBL580	GABA-A receptor; anion channel positive allosteric modulator	POSITIVE MODULATOR	LORAZEPAM	1977	2	EFO_0000474	epilepsy	D004827	Epilepsy	26089	EFO_0000677 | EFO_0000618 | HP_0000707	mental or behavioural disorder | nervous system disease | abnormality of the nervous system	16	CHEMBL580
GABRG2	ENSG00000113327	GABA-A receptor; anion channel	CHEMBL580	GABA-A receptor; anion channel positive allosteric modulator	POSITIVE MODULATOR	LORAZEPAM	1977	4	EFO_0006788	anxiety disorder	D001008	Anxiety Disorders	42437	EFO_0000677 | EFO_0000618	mental or behavioural disorder | nervous system disease	16	CHEMBL580
GABRG2	ENSG00000113327	GABA-A receptor; anion channel	CHEMBL580	GABA-A receptor; anion channel positive allosteric modulator	POSITIVE MODULATOR	LORAZEPAM	1977	4	EFO_0003761	unipolar depression	D003863	Depression	42875	EFO_0000677 | EFO_0000618	mental or behavioural disorder | nervous system disease	16	CHEMBL580
GABRG2	ENSG00000113327	GABA-A receptor; anion channel	CHEMBL580	GABA-A receptor; anion channel positive allosteric modulator	POSITIVE MODULATOR	LORAZEPAM	1977	2	EFO_0004777	alcohol withdrawal	D013375	Substance Withdrawal Syndrome	47716	EFO_0000677 | EFO_0000618	mental or behavioural disorder | nervous system disease	16	CHEMBL580
GABRG2	ENSG00000113327	GABA-A receptor; anion channel	CHEMBL580	GABA-A receptor; anion channel positive allosteric modulator	POSITIVE MODULATOR	LORAZEPAM	1977	1	EFO_0003890	drug dependence	D019966	Substance-Related Disorders	51850	EFO_0000677 | EFO_0000618	mental or behavioural disorder | nervous system disease	16	CHEMBL580
GABRG2	ENSG00000113327	GABA-A receptor; anion channel	CHEMBL580	GABA-A receptor; anion channel positive allosteric modulator	POSITIVE MODULATOR	LORAZEPAM	1977	2	EFO_0002610	cocaine dependence	D019970	Cocaine-Related Disorders	51976	EFO_0000677 | EFO_0000618	mental or behavioural disorder | nervous system disease	16	CHEMBL580
GABRG2	ENSG00000113327	GABA-A receptor; anion channel	CHEMBL580	GABA-A receptor; anion channel positive allosteric modulator	POSITIVE MODULATOR	LORAZEPAM	1977	1	EFO_0004242	obsessive-compulsive disorder	D009771	Obsessive-Compulsive Disorder	60534	EFO_0000677 | EFO_0000618 | HP_0001197	mental or behavioural disorder | nervous system disease | abnormality of prenatal development or birth	16	CHEMBL580
GABRG2	ENSG00000113327	GABA-A receptor; anion channel	CHEMBL580	GABA-A receptor; anion channel positive allosteric modulator	POSITIVE MODULATOR	LORAZEPAM	1977	3	EFO_0005411	schizoaffective disorder	D011618	Psychotic Disorders	60535	EFO_0000677 | EFO_0000618	mental or behavioural disorder | nervous system disease	16	CHEMBL580
GABRG2	ENSG00000113327	GABA-A receptor; anion channel	CHEMBL580	GABA-A receptor; anion channel positive allosteric modulator	POSITIVE MODULATOR	LORAZEPAM	1977	3	EFO_1000924	epilepsia partialis continua	D017036	Epilepsia Partialis Continua	60536	EFO_0000618	nervous system disease	16	CHEMBL580
GABRG2	ENSG00000113327	GABA-A receptor; anion channel	CHEMBL580	GABA-A receptor; anion channel positive allosteric modulator	POSITIVE MODULATOR	LORAZEPAM	1977	2	EFO_1001146	reflex epilepsy	D020195	Epilepsy, Reflex	60537	EFO_0000618	nervous system disease	16	CHEMBL580
GABRG2	ENSG00000113327	GABA-A receptor; anion channel	CHEMBL580	GABA-A receptor; anion channel positive allosteric modulator	POSITIVE MODULATOR	LORAZEPAM	1977	3	HP_0000726	Dementia	D003704	Dementia	60538	HP_0000707	abnormality of the nervous system	16	CHEMBL580
GABRG2	ENSG00000113327	GABA-A receptor; anion channel	CHEMBL580	GABA-A receptor; anion channel positive allosteric modulator	POSITIVE MODULATOR	LORAZEPAM	1977	2	HP_0001250	Seizure	D012640	Seizures	60539	HP_0000707	abnormality of the nervous system	16	CHEMBL580
GABRG2	ENSG00000113327	GABA-A receptor; anion channel	CHEMBL580	GABA-A receptor; anion channel positive allosteric modulator	POSITIVE MODULATOR	LORAZEPAM	1977	2	EFO_0003843	pain	D010146	Pain	109121	EFO_0003765	general symptoms and signs	16	CHEMBL580
GABRG2	ENSG00000113327	GABA-A receptor; anion channel	CHEMBL580	GABA-A receptor; anion channel positive allosteric modulator	POSITIVE MODULATOR	LORAZEPAM	1977	4	EFO_0008526	status epilepticus	D013226	Status Epilepticus	109122	EFO_0000618	nervous system disease	16	CHEMBL580
GABRG2	ENSG00000113327	GABA-A receptor; anion channel	CHEMBL580	GABA-A receptor; anion channel positive allosteric modulator	POSITIVE MODULATOR	LORAZEPAM	1977	2	EFO_0009267	delirium	D003693	Delirium	109123	EFO_0000677 | EFO_0000618 | HP_0000707	mental or behavioural disorder | nervous system disease | abnormality of the nervous system	16	CHEMBL580
GABRG2	ENSG00000113327	GABA-A receptor; anion channel	CHEMBL580	GABA-A receptor; anion channel positive allosteric modulator	POSITIVE MODULATOR	LORAZEPAM	1977	1	EFO_0009692	voice disorders	D014832	Voice Disorders	109124	EFO_0000684	respiratory system disease	16	CHEMBL580
GABRG2	ENSG00000113327	GABA-A receptor; anion channel	CHEMBL580	GABA-A receptor; anion channel positive allosteric modulator	POSITIVE MODULATOR	LORAZEPAM	1977	3	HP_0000713	Agitation	D011595	Psychomotor Agitation	119135	HP_0000707	abnormality of the nervous system	16	CHEMBL580
GABRG2	ENSG00000113327	GABA-A receptor; anion channel	CHEMBL580	GABA-A receptor; anion channel positive allosteric modulator	POSITIVE MODULATOR	LORAZEPAM	1977	1	MONDO_0002009	major depressive disorder	D003865	Depressive Disorder, Major	119136	EFO_0000677 | EFO_0000618	mental or behavioural disorder | nervous system disease	16	CHEMBL580
GABRG2	ENSG00000113327	GABA-A receptor; anion channel	CHEMBL580	GABA-A receptor; anion channel positive allosteric modulator	POSITIVE MODULATOR	LORAZEPAM	1977	3	MONDO_0004900	peripheral vertigo	D014717	Vertigo	119137	MONDO_0021205	disorder of ear	16	CHEMBL580
GABRG2	ENSG00000113327	GABA-A receptor; anion channel	CHEMBL580	GABA-A receptor; anion channel positive allosteric modulator	POSITIVE MODULATOR	LORAZEPAM	1977	2	EFO_0004701	methamphetamine dependence	D019969	Amphetamine-Related Disorders	127712	EFO_0000677 | EFO_0000618	mental or behavioural disorder | nervous system disease	16	CHEMBL580
GABRG2	ENSG00000113327	GABA-A receptor; anion channel	CHEMBL580	GABA-A receptor; anion channel positive allosteric modulator	POSITIVE MODULATOR	LORAZEPAM	1977	4	MONDO_0002050	depressive disorder	D003866	Depressive Disorder	127713	EFO_0000677	mental or behavioural disorder	16	CHEMBL580
GABRG2	ENSG00000113327	GABA-A receptor; anion channel	CHEMBL580	GABA-A receptor; anion channel positive allosteric modulator	POSITIVE MODULATOR	LORAZEPAM	1977	4	EFO_0003761	unipolar depression	D003866	Depressive Disorder	134548	EFO_0000677 | EFO_0000618	mental or behavioural disorder | nervous system disease	16	CHEMBL580
GABRG2	ENSG00000113327	GABA-A receptor; anion channel	CHEMBL580	GABA-A receptor; anion channel positive allosteric modulator	POSITIVE MODULATOR	LORAZEPAM	1977	0.5	EFO_1000690	epidermolysis bullosa	D004820	Epidermolysis Bullosa	138453	EFO_0005741 | EFO_0000540 | HP_0002715 | EFO_0010285	infectious disease | immune system disease | abnormality of the immune system | integumentary system disease	16	CHEMBL580
GABRG2	ENSG00000113327	GABA-A receptor; anion channel	CHEMBL580	GABA-A receptor; anion channel positive allosteric modulator	POSITIVE MODULATOR	LORAZEPAM	1977	1	MONDO_0004975	Alzheimer disease	D000544	Alzheimer Disease	138454	EFO_0000677 | EFO_0000618 | HP_0000707	mental or behavioural disorder | nervous system disease | abnormality of the nervous system	16	CHEMBL580
GABRG2	ENSG00000113327	GABA-A receptor; anion channel	CHEMBL580	GABA-A receptor; anion channel positive allosteric modulator	POSITIVE MODULATOR	LORAZEPAM	1977	3	MONDO_0005090	schizophrenia	D012559	Schizophrenia	138455	EFO_0000677	mental or behavioural disorder	16	CHEMBL580
GABRG2	ENSG00000113327	GABA-A receptor; anion channel	CHEMBL580	GABA-A receptor; anion channel positive allosteric modulator	POSITIVE MODULATOR	LORAZEPAM	1977	2	MONDO_0007079	alcohol dependence	D000437	Alcoholism	138456	EFO_0000677 | EFO_0000618 | HP_0000707 | EFO_0000319 | EFO_0000405 | EFO_0000616	mental or behavioural disorder | nervous system disease | abnormality of the nervous system | cardiovascular disease | digestive system disease | neoplasm	16	CHEMBL580
GABRG2	ENSG00000113327	GABA-A receptor; anion channel	CHEMBL580	GABA-A receptor; anion channel positive allosteric modulator	POSITIVE MODULATOR	LORAZEPAM	1977	2	EFO_0001064	Down syndrome	D004314	Down Syndrome	145030	EFO_0000677 | EFO_0000616 | EFO_0000319 | EFO_0000618 | HP_0001871 | HP_0000079 | HP_0001197 | EFO_0004298 | EFO_0005741 | EFO_0000540 | HP_0002715 | HP_0000707 | EFO_0003966 | MONDO_0021205	mental or behavioural disorder | neoplasm | cardiovascular disease | nervous system disease | abnormality of blood and blood-forming tissues | abnormality of the urinary system | abnormality of prenatal development or birth | cardiovascular measurement | infectious disease | immune system disease | abnormality of the immune system | abnormality of the nervous system | eye disease | disorder of ear	16	CHEMBL580
GABRB3	ENSG00000166206	GABA-A receptor; anion channel	CHEMBL580	GABA-A receptor; anion channel positive allosteric modulator	POSITIVE MODULATOR	LORAZEPAM	1977	4	EFO_0005230	anxiety	D001007	Anxiety	23432	EFO_0000677	mental or behavioural disorder	16	CHEMBL580
GABRB3	ENSG00000166206	GABA-A receptor; anion channel	CHEMBL580	GABA-A receptor; anion channel positive allosteric modulator	POSITIVE MODULATOR	LORAZEPAM	1977	2	EFO_0000474	epilepsy	D004827	Epilepsy	26089	EFO_0000677 | EFO_0000618 | HP_0000707	mental or behavioural disorder | nervous system disease | abnormality of the nervous system	16	CHEMBL580
GABRB3	ENSG00000166206	GABA-A receptor; anion channel	CHEMBL580	GABA-A receptor; anion channel positive allosteric modulator	POSITIVE MODULATOR	LORAZEPAM	1977	4	EFO_0006788	anxiety disorder	D001008	Anxiety Disorders	42437	EFO_0000677 | EFO_0000618	mental or behavioural disorder | nervous system disease	16	CHEMBL580
GABRB3	ENSG00000166206	GABA-A receptor; anion channel	CHEMBL580	GABA-A receptor; anion channel positive allosteric modulator	POSITIVE MODULATOR	LORAZEPAM	1977	4	EFO_0003761	unipolar depression	D003863	Depression	42875	EFO_0000677 | EFO_0000618	mental or behavioural disorder | nervous system disease	16	CHEMBL580
GABRB3	ENSG00000166206	GABA-A receptor; anion channel	CHEMBL580	GABA-A receptor; anion channel positive allosteric modulator	POSITIVE MODULATOR	LORAZEPAM	1977	2	EFO_0004777	alcohol withdrawal	D013375	Substance Withdrawal Syndrome	47716	EFO_0000677 | EFO_0000618	mental or behavioural disorder | nervous system disease	16	CHEMBL580
GABRB3	ENSG00000166206	GABA-A receptor; anion channel	CHEMBL580	GABA-A receptor; anion channel positive allosteric modulator	POSITIVE MODULATOR	LORAZEPAM	1977	1	EFO_0003890	drug dependence	D019966	Substance-Related Disorders	51850	EFO_0000677 | EFO_0000618	mental or behavioural disorder | nervous system disease	16	CHEMBL580
GABRB3	ENSG00000166206	GABA-A receptor; anion channel	CHEMBL580	GABA-A receptor; anion channel positive allosteric modulator	POSITIVE MODULATOR	LORAZEPAM	1977	2	EFO_0002610	cocaine dependence	D019970	Cocaine-Related Disorders	51976	EFO_0000677 | EFO_0000618	mental or behavioural disorder | nervous system disease	16	CHEMBL580
GABRB3	ENSG00000166206	GABA-A receptor; anion channel	CHEMBL580	GABA-A receptor; anion channel positive allosteric modulator	POSITIVE MODULATOR	LORAZEPAM	1977	1	EFO_0004242	obsessive-compulsive disorder	D009771	Obsessive-Compulsive Disorder	60534	EFO_0000677 | EFO_0000618 | HP_0001197	mental or behavioural disorder | nervous system disease | abnormality of prenatal development or birth	16	CHEMBL580
GABRB3	ENSG00000166206	GABA-A receptor; anion channel	CHEMBL580	GABA-A receptor; anion channel positive allosteric modulator	POSITIVE MODULATOR	LORAZEPAM	1977	3	EFO_0005411	schizoaffective disorder	D011618	Psychotic Disorders	60535	EFO_0000677 | EFO_0000618	mental or behavioural disorder | nervous system disease	16	CHEMBL580
GABRB3	ENSG00000166206	GABA-A receptor; anion channel	CHEMBL580	GABA-A receptor; anion channel positive allosteric modulator	POSITIVE MODULATOR	LORAZEPAM	1977	3	EFO_1000924	epilepsia partialis continua	D017036	Epilepsia Partialis Continua	60536	EFO_0000618	nervous system disease	16	CHEMBL580
GABRB3	ENSG00000166206	GABA-A receptor; anion channel	CHEMBL580	GABA-A receptor; anion channel positive allosteric modulator	POSITIVE MODULATOR	LORAZEPAM	1977	2	EFO_1001146	reflex epilepsy	D020195	Epilepsy, Reflex	60537	EFO_0000618	nervous system disease	16	CHEMBL580
GABRB3	ENSG00000166206	GABA-A receptor; anion channel	CHEMBL580	GABA-A receptor; anion channel positive allosteric modulator	POSITIVE MODULATOR	LORAZEPAM	1977	3	HP_0000726	Dementia	D003704	Dementia	60538	HP_0000707	abnormality of the nervous system	16	CHEMBL580
GABRB3	ENSG00000166206	GABA-A receptor; anion channel	CHEMBL580	GABA-A receptor; anion channel positive allosteric modulator	POSITIVE MODULATOR	LORAZEPAM	1977	2	HP_0001250	Seizure	D012640	Seizures	60539	HP_0000707	abnormality of the nervous system	16	CHEMBL580
GABRB3	ENSG00000166206	GABA-A receptor; anion channel	CHEMBL580	GABA-A receptor; anion channel positive allosteric modulator	POSITIVE MODULATOR	LORAZEPAM	1977	2	EFO_0003843	pain	D010146	Pain	109121	EFO_0003765	general symptoms and signs	16	CHEMBL580
GABRB3	ENSG00000166206	GABA-A receptor; anion channel	CHEMBL580	GABA-A receptor; anion channel positive allosteric modulator	POSITIVE MODULATOR	LORAZEPAM	1977	4	EFO_0008526	status epilepticus	D013226	Status Epilepticus	109122	EFO_0000618	nervous system disease	16	CHEMBL580
GABRB3	ENSG00000166206	GABA-A receptor; anion channel	CHEMBL580	GABA-A receptor; anion channel positive allosteric modulator	POSITIVE MODULATOR	LORAZEPAM	1977	2	EFO_0009267	delirium	D003693	Delirium	109123	EFO_0000677 | EFO_0000618 | HP_0000707	mental or behavioural disorder | nervous system disease | abnormality of the nervous system	16	CHEMBL580
GABRB3	ENSG00000166206	GABA-A receptor; anion channel	CHEMBL580	GABA-A receptor; anion channel positive allosteric modulator	POSITIVE MODULATOR	LORAZEPAM	1977	1	EFO_0009692	voice disorders	D014832	Voice Disorders	109124	EFO_0000684	respiratory system disease	16	CHEMBL580
GABRB3	ENSG00000166206	GABA-A receptor; anion channel	CHEMBL580	GABA-A receptor; anion channel positive allosteric modulator	POSITIVE MODULATOR	LORAZEPAM	1977	3	HP_0000713	Agitation	D011595	Psychomotor Agitation	119135	HP_0000707	abnormality of the nervous system	16	CHEMBL580
GABRB3	ENSG00000166206	GABA-A receptor; anion channel	CHEMBL580	GABA-A receptor; anion channel positive allosteric modulator	POSITIVE MODULATOR	LORAZEPAM	1977	1	MONDO_0002009	major depressive disorder	D003865	Depressive Disorder, Major	119136	EFO_0000677 | EFO_0000618	mental or behavioural disorder | nervous system disease	16	CHEMBL580
GABRB3	ENSG00000166206	GABA-A receptor; anion channel	CHEMBL580	GABA-A receptor; anion channel positive allosteric modulator	POSITIVE MODULATOR	LORAZEPAM	1977	3	MONDO_0004900	peripheral vertigo	D014717	Vertigo	119137	MONDO_0021205	disorder of ear	16	CHEMBL580
GABRB3	ENSG00000166206	GABA-A receptor; anion channel	CHEMBL580	GABA-A receptor; anion channel positive allosteric modulator	POSITIVE MODULATOR	LORAZEPAM	1977	2	EFO_0004701	methamphetamine dependence	D019969	Amphetamine-Related Disorders	127712	EFO_0000677 | EFO_0000618	mental or behavioural disorder | nervous system disease	16	CHEMBL580
GABRB3	ENSG00000166206	GABA-A receptor; anion channel	CHEMBL580	GABA-A receptor; anion channel positive allosteric modulator	POSITIVE MODULATOR	LORAZEPAM	1977	4	MONDO_0002050	depressive disorder	D003866	Depressive Disorder	127713	EFO_0000677	mental or behavioural disorder	16	CHEMBL580
GABRB3	ENSG00000166206	GABA-A receptor; anion channel	CHEMBL580	GABA-A receptor; anion channel positive allosteric modulator	POSITIVE MODULATOR	LORAZEPAM	1977	4	EFO_0003761	unipolar depression	D003866	Depressive Disorder	134548	EFO_0000677 | EFO_0000618	mental or behavioural disorder | nervous system disease	16	CHEMBL580
GABRB3	ENSG00000166206	GABA-A receptor; anion channel	CHEMBL580	GABA-A receptor; anion channel positive allosteric modulator	POSITIVE MODULATOR	LORAZEPAM	1977	0.5	EFO_1000690	epidermolysis bullosa	D004820	Epidermolysis Bullosa	138453	EFO_0005741 | EFO_0000540 | HP_0002715 | EFO_0010285	infectious disease | immune system disease | abnormality of the immune system | integumentary system disease	16	CHEMBL580
GABRB3	ENSG00000166206	GABA-A receptor; anion channel	CHEMBL580	GABA-A receptor; anion channel positive allosteric modulator	POSITIVE MODULATOR	LORAZEPAM	1977	1	MONDO_0004975	Alzheimer disease	D000544	Alzheimer Disease	138454	EFO_0000677 | EFO_0000618 | HP_0000707	mental or behavioural disorder | nervous system disease | abnormality of the nervous system	16	CHEMBL580
GABRB3	ENSG00000166206	GABA-A receptor; anion channel	CHEMBL580	GABA-A receptor; anion channel positive allosteric modulator	POSITIVE MODULATOR	LORAZEPAM	1977	3	MONDO_0005090	schizophrenia	D012559	Schizophrenia	138455	EFO_0000677	mental or behavioural disorder	16	CHEMBL580
GABRB3	ENSG00000166206	GABA-A receptor; anion channel	CHEMBL580	GABA-A receptor; anion channel positive allosteric modulator	POSITIVE MODULATOR	LORAZEPAM	1977	2	MONDO_0007079	alcohol dependence	D000437	Alcoholism	138456	EFO_0000677 | EFO_0000618 | HP_0000707 | EFO_0000319 | EFO_0000405 | EFO_0000616	mental or behavioural disorder | nervous system disease | abnormality of the nervous system | cardiovascular disease | digestive system disease | neoplasm	16	CHEMBL580
GABRB3	ENSG00000166206	GABA-A receptor; anion channel	CHEMBL580	GABA-A receptor; anion channel positive allosteric modulator	POSITIVE MODULATOR	LORAZEPAM	1977	2	EFO_0001064	Down syndrome	D004314	Down Syndrome	145030	EFO_0000677 | EFO_0000616 | EFO_0000319 | EFO_0000618 | HP_0001871 | HP_0000079 | HP_0001197 | EFO_0004298 | EFO_0005741 | EFO_0000540 | HP_0002715 | HP_0000707 | EFO_0003966 | MONDO_0021205	mental or behavioural disorder | neoplasm | cardiovascular disease | nervous system disease | abnormality of blood and blood-forming tissues | abnormality of the urinary system | abnormality of prenatal development or birth | cardiovascular measurement | infectious disease | immune system disease | abnormality of the immune system | abnormality of the nervous system | eye disease | disorder of ear	16	CHEMBL580
GABRA4	ENSG00000109158	GABA-A receptor; anion channel	CHEMBL580	GABA-A receptor; anion channel positive allosteric modulator	POSITIVE MODULATOR	LORAZEPAM	1977	4	EFO_0005230	anxiety	D001007	Anxiety	23432	EFO_0000677	mental or behavioural disorder	16	CHEMBL580
GABRA4	ENSG00000109158	GABA-A receptor; anion channel	CHEMBL580	GABA-A receptor; anion channel positive allosteric modulator	POSITIVE MODULATOR	LORAZEPAM	1977	2	EFO_0000474	epilepsy	D004827	Epilepsy	26089	EFO_0000677 | EFO_0000618 | HP_0000707	mental or behavioural disorder | nervous system disease | abnormality of the nervous system	16	CHEMBL580
GABRA4	ENSG00000109158	GABA-A receptor; anion channel	CHEMBL580	GABA-A receptor; anion channel positive allosteric modulator	POSITIVE MODULATOR	LORAZEPAM	1977	4	EFO_0006788	anxiety disorder	D001008	Anxiety Disorders	42437	EFO_0000677 | EFO_0000618	mental or behavioural disorder | nervous system disease	16	CHEMBL580
GABRA4	ENSG00000109158	GABA-A receptor; anion channel	CHEMBL580	GABA-A receptor; anion channel positive allosteric modulator	POSITIVE MODULATOR	LORAZEPAM	1977	4	EFO_0003761	unipolar depression	D003863	Depression	42875	EFO_0000677 | EFO_0000618	mental or behavioural disorder | nervous system disease	16	CHEMBL580
GABRA4	ENSG00000109158	GABA-A receptor; anion channel	CHEMBL580	GABA-A receptor; anion channel positive allosteric modulator	POSITIVE MODULATOR	LORAZEPAM	1977	2	EFO_0004777	alcohol withdrawal	D013375	Substance Withdrawal Syndrome	47716	EFO_0000677 | EFO_0000618	mental or behavioural disorder | nervous system disease	16	CHEMBL580
GABRA4	ENSG00000109158	GABA-A receptor; anion channel	CHEMBL580	GABA-A receptor; anion channel positive allosteric modulator	POSITIVE MODULATOR	LORAZEPAM	1977	1	EFO_0003890	drug dependence	D019966	Substance-Related Disorders	51850	EFO_0000677 | EFO_0000618	mental or behavioural disorder | nervous system disease	16	CHEMBL580
GABRA4	ENSG00000109158	GABA-A receptor; anion channel	CHEMBL580	GABA-A receptor; anion channel positive allosteric modulator	POSITIVE MODULATOR	LORAZEPAM	1977	2	EFO_0002610	cocaine dependence	D019970	Cocaine-Related Disorders	51976	EFO_0000677 | EFO_0000618	mental or behavioural disorder | nervous system disease	16	CHEMBL580
GABRA4	ENSG00000109158	GABA-A receptor; anion channel	CHEMBL580	GABA-A receptor; anion channel positive allosteric modulator	POSITIVE MODULATOR	LORAZEPAM	1977	1	EFO_0004242	obsessive-compulsive disorder	D009771	Obsessive-Compulsive Disorder	60534	EFO_0000677 | EFO_0000618 | HP_0001197	mental or behavioural disorder | nervous system disease | abnormality of prenatal development or birth	16	CHEMBL580
GABRA4	ENSG00000109158	GABA-A receptor; anion channel	CHEMBL580	GABA-A receptor; anion channel positive allosteric modulator	POSITIVE MODULATOR	LORAZEPAM	1977	3	EFO_0005411	schizoaffective disorder	D011618	Psychotic Disorders	60535	EFO_0000677 | EFO_0000618	mental or behavioural disorder | nervous system disease	16	CHEMBL580
GABRA4	ENSG00000109158	GABA-A receptor; anion channel	CHEMBL580	GABA-A receptor; anion channel positive allosteric modulator	POSITIVE MODULATOR	LORAZEPAM	1977	3	EFO_1000924	epilepsia partialis continua	D017036	Epilepsia Partialis Continua	60536	EFO_0000618	nervous system disease	16	CHEMBL580
GABRA4	ENSG00000109158	GABA-A receptor; anion channel	CHEMBL580	GABA-A receptor; anion channel positive allosteric modulator	POSITIVE MODULATOR	LORAZEPAM	1977	2	EFO_1001146	reflex epilepsy	D020195	Epilepsy, Reflex	60537	EFO_0000618	nervous system disease	16	CHEMBL580
GABRA4	ENSG00000109158	GABA-A receptor; anion channel	CHEMBL580	GABA-A receptor; anion channel positive allosteric modulator	POSITIVE MODULATOR	LORAZEPAM	1977	3	HP_0000726	Dementia	D003704	Dementia	60538	HP_0000707	abnormality of the nervous system	16	CHEMBL580
GABRA4	ENSG00000109158	GABA-A receptor; anion channel	CHEMBL580	GABA-A receptor; anion channel positive allosteric modulator	POSITIVE MODULATOR	LORAZEPAM	1977	2	HP_0001250	Seizure	D012640	Seizures	60539	HP_0000707	abnormality of the nervous system	16	CHEMBL580
GABRA4	ENSG00000109158	GABA-A receptor; anion channel	CHEMBL580	GABA-A receptor; anion channel positive allosteric modulator	POSITIVE MODULATOR	LORAZEPAM	1977	2	EFO_0003843	pain	D010146	Pain	109121	EFO_0003765	general symptoms and signs	16	CHEMBL580
GABRA4	ENSG00000109158	GABA-A receptor; anion channel	CHEMBL580	GABA-A receptor; anion channel positive allosteric modulator	POSITIVE MODULATOR	LORAZEPAM	1977	4	EFO_0008526	status epilepticus	D013226	Status Epilepticus	109122	EFO_0000618	nervous system disease	16	CHEMBL580
GABRA4	ENSG00000109158	GABA-A receptor; anion channel	CHEMBL580	GABA-A receptor; anion channel positive allosteric modulator	POSITIVE MODULATOR	LORAZEPAM	1977	2	EFO_0009267	delirium	D003693	Delirium	109123	EFO_0000677 | EFO_0000618 | HP_0000707	mental or behavioural disorder | nervous system disease | abnormality of the nervous system	16	CHEMBL580
GABRA4	ENSG00000109158	GABA-A receptor; anion channel	CHEMBL580	GABA-A receptor; anion channel positive allosteric modulator	POSITIVE MODULATOR	LORAZEPAM	1977	1	EFO_0009692	voice disorders	D014832	Voice Disorders	109124	EFO_0000684	respiratory system disease	16	CHEMBL580
GABRA4	ENSG00000109158	GABA-A receptor; anion channel	CHEMBL580	GABA-A receptor; anion channel positive allosteric modulator	POSITIVE MODULATOR	LORAZEPAM	1977	3	HP_0000713	Agitation	D011595	Psychomotor Agitation	119135	HP_0000707	abnormality of the nervous system	16	CHEMBL580
GABRA4	ENSG00000109158	GABA-A receptor; anion channel	CHEMBL580	GABA-A receptor; anion channel positive allosteric modulator	POSITIVE MODULATOR	LORAZEPAM	1977	1	MONDO_0002009	major depressive disorder	D003865	Depressive Disorder, Major	119136	EFO_0000677 | EFO_0000618	mental or behavioural disorder | nervous system disease	16	CHEMBL580
GABRA4	ENSG00000109158	GABA-A receptor; anion channel	CHEMBL580	GABA-A receptor; anion channel positive allosteric modulator	POSITIVE MODULATOR	LORAZEPAM	1977	3	MONDO_0004900	peripheral vertigo	D014717	Vertigo	119137	MONDO_0021205	disorder of ear	16	CHEMBL580
GABRA4	ENSG00000109158	GABA-A receptor; anion channel	CHEMBL580	GABA-A receptor; anion channel positive allosteric modulator	POSITIVE MODULATOR	LORAZEPAM	1977	2	EFO_0004701	methamphetamine dependence	D019969	Amphetamine-Related Disorders	127712	EFO_0000677 | EFO_0000618	mental or behavioural disorder | nervous system disease	16	CHEMBL580
GABRA4	ENSG00000109158	GABA-A receptor; anion channel	CHEMBL580	GABA-A receptor; anion channel positive allosteric modulator	POSITIVE MODULATOR	LORAZEPAM	1977	4	MONDO_0002050	depressive disorder	D003866	Depressive Disorder	127713	EFO_0000677	mental or behavioural disorder	16	CHEMBL580
GABRA4	ENSG00000109158	GABA-A receptor; anion channel	CHEMBL580	GABA-A receptor; anion channel positive allosteric modulator	POSITIVE MODULATOR	LORAZEPAM	1977	4	EFO_0003761	unipolar depression	D003866	Depressive Disorder	134548	EFO_0000677 | EFO_0000618	mental or behavioural disorder | nervous system disease	16	CHEMBL580
GABRA4	ENSG00000109158	GABA-A receptor; anion channel	CHEMBL580	GABA-A receptor; anion channel positive allosteric modulator	POSITIVE MODULATOR	LORAZEPAM	1977	0.5	EFO_1000690	epidermolysis bullosa	D004820	Epidermolysis Bullosa	138453	EFO_0005741 | EFO_0000540 | HP_0002715 | EFO_0010285	infectious disease | immune system disease | abnormality of the immune system | integumentary system disease	16	CHEMBL580
GABRA4	ENSG00000109158	GABA-A receptor; anion channel	CHEMBL580	GABA-A receptor; anion channel positive allosteric modulator	POSITIVE MODULATOR	LORAZEPAM	1977	1	MONDO_0004975	Alzheimer disease	D000544	Alzheimer Disease	138454	EFO_0000677 | EFO_0000618 | HP_0000707	mental or behavioural disorder | nervous system disease | abnormality of the nervous system	16	CHEMBL580
GABRA4	ENSG00000109158	GABA-A receptor; anion channel	CHEMBL580	GABA-A receptor; anion channel positive allosteric modulator	POSITIVE MODULATOR	LORAZEPAM	1977	3	MONDO_0005090	schizophrenia	D012559	Schizophrenia	138455	EFO_0000677	mental or behavioural disorder	16	CHEMBL580
GABRA4	ENSG00000109158	GABA-A receptor; anion channel	CHEMBL580	GABA-A receptor; anion channel positive allosteric modulator	POSITIVE MODULATOR	LORAZEPAM	1977	2	MONDO_0007079	alcohol dependence	D000437	Alcoholism	138456	EFO_0000677 | EFO_0000618 | HP_0000707 | EFO_0000319 | EFO_0000405 | EFO_0000616	mental or behavioural disorder | nervous system disease | abnormality of the nervous system | cardiovascular disease | digestive system disease | neoplasm	16	CHEMBL580
GABRA4	ENSG00000109158	GABA-A receptor; anion channel	CHEMBL580	GABA-A receptor; anion channel positive allosteric modulator	POSITIVE MODULATOR	LORAZEPAM	1977	2	EFO_0001064	Down syndrome	D004314	Down Syndrome	145030	EFO_0000677 | EFO_0000616 | EFO_0000319 | EFO_0000618 | HP_0001871 | HP_0000079 | HP_0001197 | EFO_0004298 | EFO_0005741 | EFO_0000540 | HP_0002715 | HP_0000707 | EFO_0003966 | MONDO_0021205	mental or behavioural disorder | neoplasm | cardiovascular disease | nervous system disease | abnormality of blood and blood-forming tissues | abnormality of the urinary system | abnormality of prenatal development or birth | cardiovascular measurement | infectious disease | immune system disease | abnormality of the immune system | abnormality of the nervous system | eye disease | disorder of ear	16	CHEMBL580
GABRG3	ENSG00000182256	GABA-A receptor; anion channel	CHEMBL580	GABA-A receptor; anion channel positive allosteric modulator	POSITIVE MODULATOR	LORAZEPAM	1977	4	EFO_0005230	anxiety	D001007	Anxiety	23432	EFO_0000677	mental or behavioural disorder	16	CHEMBL580
GABRG3	ENSG00000182256	GABA-A receptor; anion channel	CHEMBL580	GABA-A receptor; anion channel positive allosteric modulator	POSITIVE MODULATOR	LORAZEPAM	1977	2	EFO_0000474	epilepsy	D004827	Epilepsy	26089	EFO_0000677 | EFO_0000618 | HP_0000707	mental or behavioural disorder | nervous system disease | abnormality of the nervous system	16	CHEMBL580
GABRG3	ENSG00000182256	GABA-A receptor; anion channel	CHEMBL580	GABA-A receptor; anion channel positive allosteric modulator	POSITIVE MODULATOR	LORAZEPAM	1977	4	EFO_0006788	anxiety disorder	D001008	Anxiety Disorders	42437	EFO_0000677 | EFO_0000618	mental or behavioural disorder | nervous system disease	16	CHEMBL580
GABRG3	ENSG00000182256	GABA-A receptor; anion channel	CHEMBL580	GABA-A receptor; anion channel positive allosteric modulator	POSITIVE MODULATOR	LORAZEPAM	1977	4	EFO_0003761	unipolar depression	D003863	Depression	42875	EFO_0000677 | EFO_0000618	mental or behavioural disorder | nervous system disease	16	CHEMBL580
GABRG3	ENSG00000182256	GABA-A receptor; anion channel	CHEMBL580	GABA-A receptor; anion channel positive allosteric modulator	POSITIVE MODULATOR	LORAZEPAM	1977	2	EFO_0004777	alcohol withdrawal	D013375	Substance Withdrawal Syndrome	47716	EFO_0000677 | EFO_0000618	mental or behavioural disorder | nervous system disease	16	CHEMBL580
GABRG3	ENSG00000182256	GABA-A receptor; anion channel	CHEMBL580	GABA-A receptor; anion channel positive allosteric modulator	POSITIVE MODULATOR	LORAZEPAM	1977	1	EFO_0003890	drug dependence	D019966	Substance-Related Disorders	51850	EFO_0000677 | EFO_0000618	mental or behavioural disorder | nervous system disease	16	CHEMBL580
GABRG3	ENSG00000182256	GABA-A receptor; anion channel	CHEMBL580	GABA-A receptor; anion channel positive allosteric modulator	POSITIVE MODULATOR	LORAZEPAM	1977	2	EFO_0002610	cocaine dependence	D019970	Cocaine-Related Disorders	51976	EFO_0000677 | EFO_0000618	mental or behavioural disorder | nervous system disease	16	CHEMBL580
GABRG3	ENSG00000182256	GABA-A receptor; anion channel	CHEMBL580	GABA-A receptor; anion channel positive allosteric modulator	POSITIVE MODULATOR	LORAZEPAM	1977	1	EFO_0004242	obsessive-compulsive disorder	D009771	Obsessive-Compulsive Disorder	60534	EFO_0000677 | EFO_0000618 | HP_0001197	mental or behavioural disorder | nervous system disease | abnormality of prenatal development or birth	16	CHEMBL580
GABRG3	ENSG00000182256	GABA-A receptor; anion channel	CHEMBL580	GABA-A receptor; anion channel positive allosteric modulator	POSITIVE MODULATOR	LORAZEPAM	1977	3	EFO_0005411	schizoaffective disorder	D011618	Psychotic Disorders	60535	EFO_0000677 | EFO_0000618	mental or behavioural disorder | nervous system disease	16	CHEMBL580
GABRG3	ENSG00000182256	GABA-A receptor; anion channel	CHEMBL580	GABA-A receptor; anion channel positive allosteric modulator	POSITIVE MODULATOR	LORAZEPAM	1977	3	EFO_1000924	epilepsia partialis continua	D017036	Epilepsia Partialis Continua	60536	EFO_0000618	nervous system disease	16	CHEMBL580
GABRG3	ENSG00000182256	GABA-A receptor; anion channel	CHEMBL580	GABA-A receptor; anion channel positive allosteric modulator	POSITIVE MODULATOR	LORAZEPAM	1977	2	EFO_1001146	reflex epilepsy	D020195	Epilepsy, Reflex	60537	EFO_0000618	nervous system disease	16	CHEMBL580
GABRG3	ENSG00000182256	GABA-A receptor; anion channel	CHEMBL580	GABA-A receptor; anion channel positive allosteric modulator	POSITIVE MODULATOR	LORAZEPAM	1977	3	HP_0000726	Dementia	D003704	Dementia	60538	HP_0000707	abnormality of the nervous system	16	CHEMBL580
GABRG3	ENSG00000182256	GABA-A receptor; anion channel	CHEMBL580	GABA-A receptor; anion channel positive allosteric modulator	POSITIVE MODULATOR	LORAZEPAM	1977	2	HP_0001250	Seizure	D012640	Seizures	60539	HP_0000707	abnormality of the nervous system	16	CHEMBL580
GABRG3	ENSG00000182256	GABA-A receptor; anion channel	CHEMBL580	GABA-A receptor; anion channel positive allosteric modulator	POSITIVE MODULATOR	LORAZEPAM	1977	2	EFO_0003843	pain	D010146	Pain	109121	EFO_0003765	general symptoms and signs	16	CHEMBL580
GABRG3	ENSG00000182256	GABA-A receptor; anion channel	CHEMBL580	GABA-A receptor; anion channel positive allosteric modulator	POSITIVE MODULATOR	LORAZEPAM	1977	4	EFO_0008526	status epilepticus	D013226	Status Epilepticus	109122	EFO_0000618	nervous system disease	16	CHEMBL580
GABRG3	ENSG00000182256	GABA-A receptor; anion channel	CHEMBL580	GABA-A receptor; anion channel positive allosteric modulator	POSITIVE MODULATOR	LORAZEPAM	1977	2	EFO_0009267	delirium	D003693	Delirium	109123	EFO_0000677 | EFO_0000618 | HP_0000707	mental or behavioural disorder | nervous system disease | abnormality of the nervous system	16	CHEMBL580
GABRG3	ENSG00000182256	GABA-A receptor; anion channel	CHEMBL580	GABA-A receptor; anion channel positive allosteric modulator	POSITIVE MODULATOR	LORAZEPAM	1977	1	EFO_0009692	voice disorders	D014832	Voice Disorders	109124	EFO_0000684	respiratory system disease	16	CHEMBL580
GABRG3	ENSG00000182256	GABA-A receptor; anion channel	CHEMBL580	GABA-A receptor; anion channel positive allosteric modulator	POSITIVE MODULATOR	LORAZEPAM	1977	3	HP_0000713	Agitation	D011595	Psychomotor Agitation	119135	HP_0000707	abnormality of the nervous system	16	CHEMBL580
GABRG3	ENSG00000182256	GABA-A receptor; anion channel	CHEMBL580	GABA-A receptor; anion channel positive allosteric modulator	POSITIVE MODULATOR	LORAZEPAM	1977	1	MONDO_0002009	major depressive disorder	D003865	Depressive Disorder, Major	119136	EFO_0000677 | EFO_0000618	mental or behavioural disorder | nervous system disease	16	CHEMBL580
GABRG3	ENSG00000182256	GABA-A receptor; anion channel	CHEMBL580	GABA-A receptor; anion channel positive allosteric modulator	POSITIVE MODULATOR	LORAZEPAM	1977	3	MONDO_0004900	peripheral vertigo	D014717	Vertigo	119137	MONDO_0021205	disorder of ear	16	CHEMBL580
GABRG3	ENSG00000182256	GABA-A receptor; anion channel	CHEMBL580	GABA-A receptor; anion channel positive allosteric modulator	POSITIVE MODULATOR	LORAZEPAM	1977	2	EFO_0004701	methamphetamine dependence	D019969	Amphetamine-Related Disorders	127712	EFO_0000677 | EFO_0000618	mental or behavioural disorder | nervous system disease	16	CHEMBL580
GABRG3	ENSG00000182256	GABA-A receptor; anion channel	CHEMBL580	GABA-A receptor; anion channel positive allosteric modulator	POSITIVE MODULATOR	LORAZEPAM	1977	4	MONDO_0002050	depressive disorder	D003866	Depressive Disorder	127713	EFO_0000677	mental or behavioural disorder	16	CHEMBL580
GABRG3	ENSG00000182256	GABA-A receptor; anion channel	CHEMBL580	GABA-A receptor; anion channel positive allosteric modulator	POSITIVE MODULATOR	LORAZEPAM	1977	4	EFO_0003761	unipolar depression	D003866	Depressive Disorder	134548	EFO_0000677 | EFO_0000618	mental or behavioural disorder | nervous system disease	16	CHEMBL580
GABRG3	ENSG00000182256	GABA-A receptor; anion channel	CHEMBL580	GABA-A receptor; anion channel positive allosteric modulator	POSITIVE MODULATOR	LORAZEPAM	1977	0.5	EFO_1000690	epidermolysis bullosa	D004820	Epidermolysis Bullosa	138453	EFO_0005741 | EFO_0000540 | HP_0002715 | EFO_0010285	infectious disease | immune system disease | abnormality of the immune system | integumentary system disease	16	CHEMBL580
GABRG3	ENSG00000182256	GABA-A receptor; anion channel	CHEMBL580	GABA-A receptor; anion channel positive allosteric modulator	POSITIVE MODULATOR	LORAZEPAM	1977	1	MONDO_0004975	Alzheimer disease	D000544	Alzheimer Disease	138454	EFO_0000677 | EFO_0000618 | HP_0000707	mental or behavioural disorder | nervous system disease | abnormality of the nervous system	16	CHEMBL580
GABRG3	ENSG00000182256	GABA-A receptor; anion channel	CHEMBL580	GABA-A receptor; anion channel positive allosteric modulator	POSITIVE MODULATOR	LORAZEPAM	1977	3	MONDO_0005090	schizophrenia	D012559	Schizophrenia	138455	EFO_0000677	mental or behavioural disorder	16	CHEMBL580
GABRG3	ENSG00000182256	GABA-A receptor; anion channel	CHEMBL580	GABA-A receptor; anion channel positive allosteric modulator	POSITIVE MODULATOR	LORAZEPAM	1977	2	MONDO_0007079	alcohol dependence	D000437	Alcoholism	138456	EFO_0000677 | EFO_0000618 | HP_0000707 | EFO_0000319 | EFO_0000405 | EFO_0000616	mental or behavioural disorder | nervous system disease | abnormality of the nervous system | cardiovascular disease | digestive system disease | neoplasm	16	CHEMBL580
GABRG3	ENSG00000182256	GABA-A receptor; anion channel	CHEMBL580	GABA-A receptor; anion channel positive allosteric modulator	POSITIVE MODULATOR	LORAZEPAM	1977	2	EFO_0001064	Down syndrome	D004314	Down Syndrome	145030	EFO_0000677 | EFO_0000616 | EFO_0000319 | EFO_0000618 | HP_0001871 | HP_0000079 | HP_0001197 | EFO_0004298 | EFO_0005741 | EFO_0000540 | HP_0002715 | HP_0000707 | EFO_0003966 | MONDO_0021205	mental or behavioural disorder | neoplasm | cardiovascular disease | nervous system disease | abnormality of blood and blood-forming tissues | abnormality of the urinary system | abnormality of prenatal development or birth | cardiovascular measurement | infectious disease | immune system disease | abnormality of the immune system | abnormality of the nervous system | eye disease | disorder of ear	16	CHEMBL580
GABRQ	ENSG00000268089	GABA-A receptor; anion channel	CHEMBL580	GABA-A receptor; anion channel positive allosteric modulator	POSITIVE MODULATOR	LORAZEPAM	1977	4	EFO_0005230	anxiety	D001007	Anxiety	23432	EFO_0000677	mental or behavioural disorder	16	CHEMBL580
GABRQ	ENSG00000268089	GABA-A receptor; anion channel	CHEMBL580	GABA-A receptor; anion channel positive allosteric modulator	POSITIVE MODULATOR	LORAZEPAM	1977	2	EFO_0000474	epilepsy	D004827	Epilepsy	26089	EFO_0000677 | EFO_0000618 | HP_0000707	mental or behavioural disorder | nervous system disease | abnormality of the nervous system	16	CHEMBL580
GABRQ	ENSG00000268089	GABA-A receptor; anion channel	CHEMBL580	GABA-A receptor; anion channel positive allosteric modulator	POSITIVE MODULATOR	LORAZEPAM	1977	4	EFO_0006788	anxiety disorder	D001008	Anxiety Disorders	42437	EFO_0000677 | EFO_0000618	mental or behavioural disorder | nervous system disease	16	CHEMBL580
GABRQ	ENSG00000268089	GABA-A receptor; anion channel	CHEMBL580	GABA-A receptor; anion channel positive allosteric modulator	POSITIVE MODULATOR	LORAZEPAM	1977	4	EFO_0003761	unipolar depression	D003863	Depression	42875	EFO_0000677 | EFO_0000618	mental or behavioural disorder | nervous system disease	16	CHEMBL580
GABRQ	ENSG00000268089	GABA-A receptor; anion channel	CHEMBL580	GABA-A receptor; anion channel positive allosteric modulator	POSITIVE MODULATOR	LORAZEPAM	1977	2	EFO_0004777	alcohol withdrawal	D013375	Substance Withdrawal Syndrome	47716	EFO_0000677 | EFO_0000618	mental or behavioural disorder | nervous system disease	16	CHEMBL580
GABRQ	ENSG00000268089	GABA-A receptor; anion channel	CHEMBL580	GABA-A receptor; anion channel positive allosteric modulator	POSITIVE MODULATOR	LORAZEPAM	1977	1	EFO_0003890	drug dependence	D019966	Substance-Related Disorders	51850	EFO_0000677 | EFO_0000618	mental or behavioural disorder | nervous system disease	16	CHEMBL580
GABRQ	ENSG00000268089	GABA-A receptor; anion channel	CHEMBL580	GABA-A receptor; anion channel positive allosteric modulator	POSITIVE MODULATOR	LORAZEPAM	1977	2	EFO_0002610	cocaine dependence	D019970	Cocaine-Related Disorders	51976	EFO_0000677 | EFO_0000618	mental or behavioural disorder | nervous system disease	16	CHEMBL580
GABRQ	ENSG00000268089	GABA-A receptor; anion channel	CHEMBL580	GABA-A receptor; anion channel positive allosteric modulator	POSITIVE MODULATOR	LORAZEPAM	1977	1	EFO_0004242	obsessive-compulsive disorder	D009771	Obsessive-Compulsive Disorder	60534	EFO_0000677 | EFO_0000618 | HP_0001197	mental or behavioural disorder | nervous system disease | abnormality of prenatal development or birth	16	CHEMBL580
GABRQ	ENSG00000268089	GABA-A receptor; anion channel	CHEMBL580	GABA-A receptor; anion channel positive allosteric modulator	POSITIVE MODULATOR	LORAZEPAM	1977	3	EFO_0005411	schizoaffective disorder	D011618	Psychotic Disorders	60535	EFO_0000677 | EFO_0000618	mental or behavioural disorder | nervous system disease	16	CHEMBL580
GABRQ	ENSG00000268089	GABA-A receptor; anion channel	CHEMBL580	GABA-A receptor; anion channel positive allosteric modulator	POSITIVE MODULATOR	LORAZEPAM	1977	3	EFO_1000924	epilepsia partialis continua	D017036	Epilepsia Partialis Continua	60536	EFO_0000618	nervous system disease	16	CHEMBL580
GABRQ	ENSG00000268089	GABA-A receptor; anion channel	CHEMBL580	GABA-A receptor; anion channel positive allosteric modulator	POSITIVE MODULATOR	LORAZEPAM	1977	2	EFO_1001146	reflex epilepsy	D020195	Epilepsy, Reflex	60537	EFO_0000618	nervous system disease	16	CHEMBL580
GABRQ	ENSG00000268089	GABA-A receptor; anion channel	CHEMBL580	GABA-A receptor; anion channel positive allosteric modulator	POSITIVE MODULATOR	LORAZEPAM	1977	3	HP_0000726	Dementia	D003704	Dementia	60538	HP_0000707	abnormality of the nervous system	16	CHEMBL580
GABRQ	ENSG00000268089	GABA-A receptor; anion channel	CHEMBL580	GABA-A receptor; anion channel positive allosteric modulator	POSITIVE MODULATOR	LORAZEPAM	1977	2	HP_0001250	Seizure	D012640	Seizures	60539	HP_0000707	abnormality of the nervous system	16	CHEMBL580
GABRQ	ENSG00000268089	GABA-A receptor; anion channel	CHEMBL580	GABA-A receptor; anion channel positive allosteric modulator	POSITIVE MODULATOR	LORAZEPAM	1977	2	EFO_0003843	pain	D010146	Pain	109121	EFO_0003765	general symptoms and signs	16	CHEMBL580
GABRQ	ENSG00000268089	GABA-A receptor; anion channel	CHEMBL580	GABA-A receptor; anion channel positive allosteric modulator	POSITIVE MODULATOR	LORAZEPAM	1977	4	EFO_0008526	status epilepticus	D013226	Status Epilepticus	109122	EFO_0000618	nervous system disease	16	CHEMBL580
GABRQ	ENSG00000268089	GABA-A receptor; anion channel	CHEMBL580	GABA-A receptor; anion channel positive allosteric modulator	POSITIVE MODULATOR	LORAZEPAM	1977	2	EFO_0009267	delirium	D003693	Delirium	109123	EFO_0000677 | EFO_0000618 | HP_0000707	mental or behavioural disorder | nervous system disease | abnormality of the nervous system	16	CHEMBL580
GABRQ	ENSG00000268089	GABA-A receptor; anion channel	CHEMBL580	GABA-A receptor; anion channel positive allosteric modulator	POSITIVE MODULATOR	LORAZEPAM	1977	1	EFO_0009692	voice disorders	D014832	Voice Disorders	109124	EFO_0000684	respiratory system disease	16	CHEMBL580
GABRQ	ENSG00000268089	GABA-A receptor; anion channel	CHEMBL580	GABA-A receptor; anion channel positive allosteric modulator	POSITIVE MODULATOR	LORAZEPAM	1977	3	HP_0000713	Agitation	D011595	Psychomotor Agitation	119135	HP_0000707	abnormality of the nervous system	16	CHEMBL580
GABRQ	ENSG00000268089	GABA-A receptor; anion channel	CHEMBL580	GABA-A receptor; anion channel positive allosteric modulator	POSITIVE MODULATOR	LORAZEPAM	1977	1	MONDO_0002009	major depressive disorder	D003865	Depressive Disorder, Major	119136	EFO_0000677 | EFO_0000618	mental or behavioural disorder | nervous system disease	16	CHEMBL580
GABRQ	ENSG00000268089	GABA-A receptor; anion channel	CHEMBL580	GABA-A receptor; anion channel positive allosteric modulator	POSITIVE MODULATOR	LORAZEPAM	1977	3	MONDO_0004900	peripheral vertigo	D014717	Vertigo	119137	MONDO_0021205	disorder of ear	16	CHEMBL580
GABRQ	ENSG00000268089	GABA-A receptor; anion channel	CHEMBL580	GABA-A receptor; anion channel positive allosteric modulator	POSITIVE MODULATOR	LORAZEPAM	1977	2	EFO_0004701	methamphetamine dependence	D019969	Amphetamine-Related Disorders	127712	EFO_0000677 | EFO_0000618	mental or behavioural disorder | nervous system disease	16	CHEMBL580
GABRQ	ENSG00000268089	GABA-A receptor; anion channel	CHEMBL580	GABA-A receptor; anion channel positive allosteric modulator	POSITIVE MODULATOR	LORAZEPAM	1977	4	MONDO_0002050	depressive disorder	D003866	Depressive Disorder	127713	EFO_0000677	mental or behavioural disorder	16	CHEMBL580
GABRQ	ENSG00000268089	GABA-A receptor; anion channel	CHEMBL580	GABA-A receptor; anion channel positive allosteric modulator	POSITIVE MODULATOR	LORAZEPAM	1977	4	EFO_0003761	unipolar depression	D003866	Depressive Disorder	134548	EFO_0000677 | EFO_0000618	mental or behavioural disorder | nervous system disease	16	CHEMBL580
GABRQ	ENSG00000268089	GABA-A receptor; anion channel	CHEMBL580	GABA-A receptor; anion channel positive allosteric modulator	POSITIVE MODULATOR	LORAZEPAM	1977	0.5	EFO_1000690	epidermolysis bullosa	D004820	Epidermolysis Bullosa	138453	EFO_0005741 | EFO_0000540 | HP_0002715 | EFO_0010285	infectious disease | immune system disease | abnormality of the immune system | integumentary system disease	16	CHEMBL580
GABRQ	ENSG00000268089	GABA-A receptor; anion channel	CHEMBL580	GABA-A receptor; anion channel positive allosteric modulator	POSITIVE MODULATOR	LORAZEPAM	1977	1	MONDO_0004975	Alzheimer disease	D000544	Alzheimer Disease	138454	EFO_0000677 | EFO_0000618 | HP_0000707	mental or behavioural disorder | nervous system disease | abnormality of the nervous system	16	CHEMBL580
GABRQ	ENSG00000268089	GABA-A receptor; anion channel	CHEMBL580	GABA-A receptor; anion channel positive allosteric modulator	POSITIVE MODULATOR	LORAZEPAM	1977	3	MONDO_0005090	schizophrenia	D012559	Schizophrenia	138455	EFO_0000677	mental or behavioural disorder	16	CHEMBL580
GABRQ	ENSG00000268089	GABA-A receptor; anion channel	CHEMBL580	GABA-A receptor; anion channel positive allosteric modulator	POSITIVE MODULATOR	LORAZEPAM	1977	2	MONDO_0007079	alcohol dependence	D000437	Alcoholism	138456	EFO_0000677 | EFO_0000618 | HP_0000707 | EFO_0000319 | EFO_0000405 | EFO_0000616	mental or behavioural disorder | nervous system disease | abnormality of the nervous system | cardiovascular disease | digestive system disease | neoplasm	16	CHEMBL580
GABRQ	ENSG00000268089	GABA-A receptor; anion channel	CHEMBL580	GABA-A receptor; anion channel positive allosteric modulator	POSITIVE MODULATOR	LORAZEPAM	1977	2	EFO_0001064	Down syndrome	D004314	Down Syndrome	145030	EFO_0000677 | EFO_0000616 | EFO_0000319 | EFO_0000618 | HP_0001871 | HP_0000079 | HP_0001197 | EFO_0004298 | EFO_0005741 | EFO_0000540 | HP_0002715 | HP_0000707 | EFO_0003966 | MONDO_0021205	mental or behavioural disorder | neoplasm | cardiovascular disease | nervous system disease | abnormality of blood and blood-forming tissues | abnormality of the urinary system | abnormality of prenatal development or birth | cardiovascular measurement | infectious disease | immune system disease | abnormality of the immune system | abnormality of the nervous system | eye disease | disorder of ear	16	CHEMBL580
GABRA3	ENSG00000011677	GABA-A receptor; anion channel	CHEMBL580	GABA-A receptor; anion channel positive allosteric modulator	POSITIVE MODULATOR	LORAZEPAM	1977	4	EFO_0005230	anxiety	D001007	Anxiety	23432	EFO_0000677	mental or behavioural disorder	16	CHEMBL580
GABRA3	ENSG00000011677	GABA-A receptor; anion channel	CHEMBL580	GABA-A receptor; anion channel positive allosteric modulator	POSITIVE MODULATOR	LORAZEPAM	1977	2	EFO_0000474	epilepsy	D004827	Epilepsy	26089	EFO_0000677 | EFO_0000618 | HP_0000707	mental or behavioural disorder | nervous system disease | abnormality of the nervous system	16	CHEMBL580
GABRA3	ENSG00000011677	GABA-A receptor; anion channel	CHEMBL580	GABA-A receptor; anion channel positive allosteric modulator	POSITIVE MODULATOR	LORAZEPAM	1977	4	EFO_0006788	anxiety disorder	D001008	Anxiety Disorders	42437	EFO_0000677 | EFO_0000618	mental or behavioural disorder | nervous system disease	16	CHEMBL580
GABRA3	ENSG00000011677	GABA-A receptor; anion channel	CHEMBL580	GABA-A receptor; anion channel positive allosteric modulator	POSITIVE MODULATOR	LORAZEPAM	1977	4	EFO_0003761	unipolar depression	D003863	Depression	42875	EFO_0000677 | EFO_0000618	mental or behavioural disorder | nervous system disease	16	CHEMBL580
GABRA3	ENSG00000011677	GABA-A receptor; anion channel	CHEMBL580	GABA-A receptor; anion channel positive allosteric modulator	POSITIVE MODULATOR	LORAZEPAM	1977	2	EFO_0004777	alcohol withdrawal	D013375	Substance Withdrawal Syndrome	47716	EFO_0000677 | EFO_0000618	mental or behavioural disorder | nervous system disease	16	CHEMBL580
GABRA3	ENSG00000011677	GABA-A receptor; anion channel	CHEMBL580	GABA-A receptor; anion channel positive allosteric modulator	POSITIVE MODULATOR	LORAZEPAM	1977	1	EFO_0003890	drug dependence	D019966	Substance-Related Disorders	51850	EFO_0000677 | EFO_0000618	mental or behavioural disorder | nervous system disease	16	CHEMBL580
GABRA3	ENSG00000011677	GABA-A receptor; anion channel	CHEMBL580	GABA-A receptor; anion channel positive allosteric modulator	POSITIVE MODULATOR	LORAZEPAM	1977	2	EFO_0002610	cocaine dependence	D019970	Cocaine-Related Disorders	51976	EFO_0000677 | EFO_0000618	mental or behavioural disorder | nervous system disease	16	CHEMBL580
GABRA3	ENSG00000011677	GABA-A receptor; anion channel	CHEMBL580	GABA-A receptor; anion channel positive allosteric modulator	POSITIVE MODULATOR	LORAZEPAM	1977	1	EFO_0004242	obsessive-compulsive disorder	D009771	Obsessive-Compulsive Disorder	60534	EFO_0000677 | EFO_0000618 | HP_0001197	mental or behavioural disorder | nervous system disease | abnormality of prenatal development or birth	16	CHEMBL580
GABRA3	ENSG00000011677	GABA-A receptor; anion channel	CHEMBL580	GABA-A receptor; anion channel positive allosteric modulator	POSITIVE MODULATOR	LORAZEPAM	1977	3	EFO_0005411	schizoaffective disorder	D011618	Psychotic Disorders	60535	EFO_0000677 | EFO_0000618	mental or behavioural disorder | nervous system disease	16	CHEMBL580
GABRA3	ENSG00000011677	GABA-A receptor; anion channel	CHEMBL580	GABA-A receptor; anion channel positive allosteric modulator	POSITIVE MODULATOR	LORAZEPAM	1977	3	EFO_1000924	epilepsia partialis continua	D017036	Epilepsia Partialis Continua	60536	EFO_0000618	nervous system disease	16	CHEMBL580
GABRA3	ENSG00000011677	GABA-A receptor; anion channel	CHEMBL580	GABA-A receptor; anion channel positive allosteric modulator	POSITIVE MODULATOR	LORAZEPAM	1977	2	EFO_1001146	reflex epilepsy	D020195	Epilepsy, Reflex	60537	EFO_0000618	nervous system disease	16	CHEMBL580
GABRA3	ENSG00000011677	GABA-A receptor; anion channel	CHEMBL580	GABA-A receptor; anion channel positive allosteric modulator	POSITIVE MODULATOR	LORAZEPAM	1977	3	HP_0000726	Dementia	D003704	Dementia	60538	HP_0000707	abnormality of the nervous system	16	CHEMBL580
GABRA3	ENSG00000011677	GABA-A receptor; anion channel	CHEMBL580	GABA-A receptor; anion channel positive allosteric modulator	POSITIVE MODULATOR	LORAZEPAM	1977	2	HP_0001250	Seizure	D012640	Seizures	60539	HP_0000707	abnormality of the nervous system	16	CHEMBL580
GABRA3	ENSG00000011677	GABA-A receptor; anion channel	CHEMBL580	GABA-A receptor; anion channel positive allosteric modulator	POSITIVE MODULATOR	LORAZEPAM	1977	2	EFO_0003843	pain	D010146	Pain	109121	EFO_0003765	general symptoms and signs	16	CHEMBL580
GABRA3	ENSG00000011677	GABA-A receptor; anion channel	CHEMBL580	GABA-A receptor; anion channel positive allosteric modulator	POSITIVE MODULATOR	LORAZEPAM	1977	4	EFO_0008526	status epilepticus	D013226	Status Epilepticus	109122	EFO_0000618	nervous system disease	16	CHEMBL580
GABRA3	ENSG00000011677	GABA-A receptor; anion channel	CHEMBL580	GABA-A receptor; anion channel positive allosteric modulator	POSITIVE MODULATOR	LORAZEPAM	1977	2	EFO_0009267	delirium	D003693	Delirium	109123	EFO_0000677 | EFO_0000618 | HP_0000707	mental or behavioural disorder | nervous system disease | abnormality of the nervous system	16	CHEMBL580
GABRA3	ENSG00000011677	GABA-A receptor; anion channel	CHEMBL580	GABA-A receptor; anion channel positive allosteric modulator	POSITIVE MODULATOR	LORAZEPAM	1977	1	EFO_0009692	voice disorders	D014832	Voice Disorders	109124	EFO_0000684	respiratory system disease	16	CHEMBL580
GABRA3	ENSG00000011677	GABA-A receptor; anion channel	CHEMBL580	GABA-A receptor; anion channel positive allosteric modulator	POSITIVE MODULATOR	LORAZEPAM	1977	3	HP_0000713	Agitation	D011595	Psychomotor Agitation	119135	HP_0000707	abnormality of the nervous system	16	CHEMBL580
GABRA3	ENSG00000011677	GABA-A receptor; anion channel	CHEMBL580	GABA-A receptor; anion channel positive allosteric modulator	POSITIVE MODULATOR	LORAZEPAM	1977	1	MONDO_0002009	major depressive disorder	D003865	Depressive Disorder, Major	119136	EFO_0000677 | EFO_0000618	mental or behavioural disorder | nervous system disease	16	CHEMBL580
GABRA3	ENSG00000011677	GABA-A receptor; anion channel	CHEMBL580	GABA-A receptor; anion channel positive allosteric modulator	POSITIVE MODULATOR	LORAZEPAM	1977	3	MONDO_0004900	peripheral vertigo	D014717	Vertigo	119137	MONDO_0021205	disorder of ear	16	CHEMBL580
GABRA3	ENSG00000011677	GABA-A receptor; anion channel	CHEMBL580	GABA-A receptor; anion channel positive allosteric modulator	POSITIVE MODULATOR	LORAZEPAM	1977	2	EFO_0004701	methamphetamine dependence	D019969	Amphetamine-Related Disorders	127712	EFO_0000677 | EFO_0000618	mental or behavioural disorder | nervous system disease	16	CHEMBL580
GABRA3	ENSG00000011677	GABA-A receptor; anion channel	CHEMBL580	GABA-A receptor; anion channel positive allosteric modulator	POSITIVE MODULATOR	LORAZEPAM	1977	4	MONDO_0002050	depressive disorder	D003866	Depressive Disorder	127713	EFO_0000677	mental or behavioural disorder	16	CHEMBL580
GABRA3	ENSG00000011677	GABA-A receptor; anion channel	CHEMBL580	GABA-A receptor; anion channel positive allosteric modulator	POSITIVE MODULATOR	LORAZEPAM	1977	4	EFO_0003761	unipolar depression	D003866	Depressive Disorder	134548	EFO_0000677 | EFO_0000618	mental or behavioural disorder | nervous system disease	16	CHEMBL580
GABRA3	ENSG00000011677	GABA-A receptor; anion channel	CHEMBL580	GABA-A receptor; anion channel positive allosteric modulator	POSITIVE MODULATOR	LORAZEPAM	1977	0.5	EFO_1000690	epidermolysis bullosa	D004820	Epidermolysis Bullosa	138453	EFO_0005741 | EFO_0000540 | HP_0002715 | EFO_0010285	infectious disease | immune system disease | abnormality of the immune system | integumentary system disease	16	CHEMBL580
GABRA3	ENSG00000011677	GABA-A receptor; anion channel	CHEMBL580	GABA-A receptor; anion channel positive allosteric modulator	POSITIVE MODULATOR	LORAZEPAM	1977	1	MONDO_0004975	Alzheimer disease	D000544	Alzheimer Disease	138454	EFO_0000677 | EFO_0000618 | HP_0000707	mental or behavioural disorder | nervous system disease | abnormality of the nervous system	16	CHEMBL580
GABRA3	ENSG00000011677	GABA-A receptor; anion channel	CHEMBL580	GABA-A receptor; anion channel positive allosteric modulator	POSITIVE MODULATOR	LORAZEPAM	1977	3	MONDO_0005090	schizophrenia	D012559	Schizophrenia	138455	EFO_0000677	mental or behavioural disorder	16	CHEMBL580
GABRA3	ENSG00000011677	GABA-A receptor; anion channel	CHEMBL580	GABA-A receptor; anion channel positive allosteric modulator	POSITIVE MODULATOR	LORAZEPAM	1977	2	MONDO_0007079	alcohol dependence	D000437	Alcoholism	138456	EFO_0000677 | EFO_0000618 | HP_0000707 | EFO_0000319 | EFO_0000405 | EFO_0000616	mental or behavioural disorder | nervous system disease | abnormality of the nervous system | cardiovascular disease | digestive system disease | neoplasm	16	CHEMBL580
GABRA3	ENSG00000011677	GABA-A receptor; anion channel	CHEMBL580	GABA-A receptor; anion channel positive allosteric modulator	POSITIVE MODULATOR	LORAZEPAM	1977	2	EFO_0001064	Down syndrome	D004314	Down Syndrome	145030	EFO_0000677 | EFO_0000616 | EFO_0000319 | EFO_0000618 | HP_0001871 | HP_0000079 | HP_0001197 | EFO_0004298 | EFO_0005741 | EFO_0000540 | HP_0002715 | HP_0000707 | EFO_0003966 | MONDO_0021205	mental or behavioural disorder | neoplasm | cardiovascular disease | nervous system disease | abnormality of blood and blood-forming tissues | abnormality of the urinary system | abnormality of prenatal development or birth | cardiovascular measurement | infectious disease | immune system disease | abnormality of the immune system | abnormality of the nervous system | eye disease | disorder of ear	16	CHEMBL580
GABRP	ENSG00000094755	GABA-A receptor; anion channel	CHEMBL580	GABA-A receptor; anion channel positive allosteric modulator	POSITIVE MODULATOR	LORAZEPAM	1977	4	EFO_0005230	anxiety	D001007	Anxiety	23432	EFO_0000677	mental or behavioural disorder	16	CHEMBL580
GABRP	ENSG00000094755	GABA-A receptor; anion channel	CHEMBL580	GABA-A receptor; anion channel positive allosteric modulator	POSITIVE MODULATOR	LORAZEPAM	1977	2	EFO_0000474	epilepsy	D004827	Epilepsy	26089	EFO_0000677 | EFO_0000618 | HP_0000707	mental or behavioural disorder | nervous system disease | abnormality of the nervous system	16	CHEMBL580
GABRP	ENSG00000094755	GABA-A receptor; anion channel	CHEMBL580	GABA-A receptor; anion channel positive allosteric modulator	POSITIVE MODULATOR	LORAZEPAM	1977	4	EFO_0006788	anxiety disorder	D001008	Anxiety Disorders	42437	EFO_0000677 | EFO_0000618	mental or behavioural disorder | nervous system disease	16	CHEMBL580
GABRP	ENSG00000094755	GABA-A receptor; anion channel	CHEMBL580	GABA-A receptor; anion channel positive allosteric modulator	POSITIVE MODULATOR	LORAZEPAM	1977	4	EFO_0003761	unipolar depression	D003863	Depression	42875	EFO_0000677 | EFO_0000618	mental or behavioural disorder | nervous system disease	16	CHEMBL580
GABRP	ENSG00000094755	GABA-A receptor; anion channel	CHEMBL580	GABA-A receptor; anion channel positive allosteric modulator	POSITIVE MODULATOR	LORAZEPAM	1977	2	EFO_0004777	alcohol withdrawal	D013375	Substance Withdrawal Syndrome	47716	EFO_0000677 | EFO_0000618	mental or behavioural disorder | nervous system disease	16	CHEMBL580
GABRP	ENSG00000094755	GABA-A receptor; anion channel	CHEMBL580	GABA-A receptor; anion channel positive allosteric modulator	POSITIVE MODULATOR	LORAZEPAM	1977	1	EFO_0003890	drug dependence	D019966	Substance-Related Disorders	51850	EFO_0000677 | EFO_0000618	mental or behavioural disorder | nervous system disease	16	CHEMBL580
GABRP	ENSG00000094755	GABA-A receptor; anion channel	CHEMBL580	GABA-A receptor; anion channel positive allosteric modulator	POSITIVE MODULATOR	LORAZEPAM	1977	2	EFO_0002610	cocaine dependence	D019970	Cocaine-Related Disorders	51976	EFO_0000677 | EFO_0000618	mental or behavioural disorder | nervous system disease	16	CHEMBL580
GABRP	ENSG00000094755	GABA-A receptor; anion channel	CHEMBL580	GABA-A receptor; anion channel positive allosteric modulator	POSITIVE MODULATOR	LORAZEPAM	1977	1	EFO_0004242	obsessive-compulsive disorder	D009771	Obsessive-Compulsive Disorder	60534	EFO_0000677 | EFO_0000618 | HP_0001197	mental or behavioural disorder | nervous system disease | abnormality of prenatal development or birth	16	CHEMBL580
GABRP	ENSG00000094755	GABA-A receptor; anion channel	CHEMBL580	GABA-A receptor; anion channel positive allosteric modulator	POSITIVE MODULATOR	LORAZEPAM	1977	3	EFO_0005411	schizoaffective disorder	D011618	Psychotic Disorders	60535	EFO_0000677 | EFO_0000618	mental or behavioural disorder | nervous system disease	16	CHEMBL580
GABRP	ENSG00000094755	GABA-A receptor; anion channel	CHEMBL580	GABA-A receptor; anion channel positive allosteric modulator	POSITIVE MODULATOR	LORAZEPAM	1977	3	EFO_1000924	epilepsia partialis continua	D017036	Epilepsia Partialis Continua	60536	EFO_0000618	nervous system disease	16	CHEMBL580
GABRP	ENSG00000094755	GABA-A receptor; anion channel	CHEMBL580	GABA-A receptor; anion channel positive allosteric modulator	POSITIVE MODULATOR	LORAZEPAM	1977	2	EFO_1001146	reflex epilepsy	D020195	Epilepsy, Reflex	60537	EFO_0000618	nervous system disease	16	CHEMBL580
GABRP	ENSG00000094755	GABA-A receptor; anion channel	CHEMBL580	GABA-A receptor; anion channel positive allosteric modulator	POSITIVE MODULATOR	LORAZEPAM	1977	3	HP_0000726	Dementia	D003704	Dementia	60538	HP_0000707	abnormality of the nervous system	16	CHEMBL580
GABRP	ENSG00000094755	GABA-A receptor; anion channel	CHEMBL580	GABA-A receptor; anion channel positive allosteric modulator	POSITIVE MODULATOR	LORAZEPAM	1977	2	HP_0001250	Seizure	D012640	Seizures	60539	HP_0000707	abnormality of the nervous system	16	CHEMBL580
GABRP	ENSG00000094755	GABA-A receptor; anion channel	CHEMBL580	GABA-A receptor; anion channel positive allosteric modulator	POSITIVE MODULATOR	LORAZEPAM	1977	2	EFO_0003843	pain	D010146	Pain	109121	EFO_0003765	general symptoms and signs	16	CHEMBL580
GABRP	ENSG00000094755	GABA-A receptor; anion channel	CHEMBL580	GABA-A receptor; anion channel positive allosteric modulator	POSITIVE MODULATOR	LORAZEPAM	1977	4	EFO_0008526	status epilepticus	D013226	Status Epilepticus	109122	EFO_0000618	nervous system disease	16	CHEMBL580
GABRP	ENSG00000094755	GABA-A receptor; anion channel	CHEMBL580	GABA-A receptor; anion channel positive allosteric modulator	POSITIVE MODULATOR	LORAZEPAM	1977	2	EFO_0009267	delirium	D003693	Delirium	109123	EFO_0000677 | EFO_0000618 | HP_0000707	mental or behavioural disorder | nervous system disease | abnormality of the nervous system	16	CHEMBL580
GABRP	ENSG00000094755	GABA-A receptor; anion channel	CHEMBL580	GABA-A receptor; anion channel positive allosteric modulator	POSITIVE MODULATOR	LORAZEPAM	1977	1	EFO_0009692	voice disorders	D014832	Voice Disorders	109124	EFO_0000684	respiratory system disease	16	CHEMBL580
GABRP	ENSG00000094755	GABA-A receptor; anion channel	CHEMBL580	GABA-A receptor; anion channel positive allosteric modulator	POSITIVE MODULATOR	LORAZEPAM	1977	3	HP_0000713	Agitation	D011595	Psychomotor Agitation	119135	HP_0000707	abnormality of the nervous system	16	CHEMBL580
GABRP	ENSG00000094755	GABA-A receptor; anion channel	CHEMBL580	GABA-A receptor; anion channel positive allosteric modulator	POSITIVE MODULATOR	LORAZEPAM	1977	1	MONDO_0002009	major depressive disorder	D003865	Depressive Disorder, Major	119136	EFO_0000677 | EFO_0000618	mental or behavioural disorder | nervous system disease	16	CHEMBL580
GABRP	ENSG00000094755	GABA-A receptor; anion channel	CHEMBL580	GABA-A receptor; anion channel positive allosteric modulator	POSITIVE MODULATOR	LORAZEPAM	1977	3	MONDO_0004900	peripheral vertigo	D014717	Vertigo	119137	MONDO_0021205	disorder of ear	16	CHEMBL580
GABRP	ENSG00000094755	GABA-A receptor; anion channel	CHEMBL580	GABA-A receptor; anion channel positive allosteric modulator	POSITIVE MODULATOR	LORAZEPAM	1977	2	EFO_0004701	methamphetamine dependence	D019969	Amphetamine-Related Disorders	127712	EFO_0000677 | EFO_0000618	mental or behavioural disorder | nervous system disease	16	CHEMBL580
GABRP	ENSG00000094755	GABA-A receptor; anion channel	CHEMBL580	GABA-A receptor; anion channel positive allosteric modulator	POSITIVE MODULATOR	LORAZEPAM	1977	4	MONDO_0002050	depressive disorder	D003866	Depressive Disorder	127713	EFO_0000677	mental or behavioural disorder	16	CHEMBL580
GABRP	ENSG00000094755	GABA-A receptor; anion channel	CHEMBL580	GABA-A receptor; anion channel positive allosteric modulator	POSITIVE MODULATOR	LORAZEPAM	1977	4	EFO_0003761	unipolar depression	D003866	Depressive Disorder	134548	EFO_0000677 | EFO_0000618	mental or behavioural disorder | nervous system disease	16	CHEMBL580
GABRP	ENSG00000094755	GABA-A receptor; anion channel	CHEMBL580	GABA-A receptor; anion channel positive allosteric modulator	POSITIVE MODULATOR	LORAZEPAM	1977	0.5	EFO_1000690	epidermolysis bullosa	D004820	Epidermolysis Bullosa	138453	EFO_0005741 | EFO_0000540 | HP_0002715 | EFO_0010285	infectious disease | immune system disease | abnormality of the immune system | integumentary system disease	16	CHEMBL580
GABRP	ENSG00000094755	GABA-A receptor; anion channel	CHEMBL580	GABA-A receptor; anion channel positive allosteric modulator	POSITIVE MODULATOR	LORAZEPAM	1977	1	MONDO_0004975	Alzheimer disease	D000544	Alzheimer Disease	138454	EFO_0000677 | EFO_0000618 | HP_0000707	mental or behavioural disorder | nervous system disease | abnormality of the nervous system	16	CHEMBL580
GABRP	ENSG00000094755	GABA-A receptor; anion channel	CHEMBL580	GABA-A receptor; anion channel positive allosteric modulator	POSITIVE MODULATOR	LORAZEPAM	1977	3	MONDO_0005090	schizophrenia	D012559	Schizophrenia	138455	EFO_0000677	mental or behavioural disorder	16	CHEMBL580
GABRP	ENSG00000094755	GABA-A receptor; anion channel	CHEMBL580	GABA-A receptor; anion channel positive allosteric modulator	POSITIVE MODULATOR	LORAZEPAM	1977	2	MONDO_0007079	alcohol dependence	D000437	Alcoholism	138456	EFO_0000677 | EFO_0000618 | HP_0000707 | EFO_0000319 | EFO_0000405 | EFO_0000616	mental or behavioural disorder | nervous system disease | abnormality of the nervous system | cardiovascular disease | digestive system disease | neoplasm	16	CHEMBL580
GABRP	ENSG00000094755	GABA-A receptor; anion channel	CHEMBL580	GABA-A receptor; anion channel positive allosteric modulator	POSITIVE MODULATOR	LORAZEPAM	1977	2	EFO_0001064	Down syndrome	D004314	Down Syndrome	145030	EFO_0000677 | EFO_0000616 | EFO_0000319 | EFO_0000618 | HP_0001871 | HP_0000079 | HP_0001197 | EFO_0004298 | EFO_0005741 | EFO_0000540 | HP_0002715 | HP_0000707 | EFO_0003966 | MONDO_0021205	mental or behavioural disorder | neoplasm | cardiovascular disease | nervous system disease | abnormality of blood and blood-forming tissues | abnormality of the urinary system | abnormality of prenatal development or birth | cardiovascular measurement | infectious disease | immune system disease | abnormality of the immune system | abnormality of the nervous system | eye disease | disorder of ear	16	CHEMBL580
GABRD	ENSG00000187730	GABA-A receptor; anion channel	CHEMBL580	GABA-A receptor; anion channel positive allosteric modulator	POSITIVE MODULATOR	LORAZEPAM	1977	4	EFO_0005230	anxiety	D001007	Anxiety	23432	EFO_0000677	mental or behavioural disorder	16	CHEMBL580
GABRD	ENSG00000187730	GABA-A receptor; anion channel	CHEMBL580	GABA-A receptor; anion channel positive allosteric modulator	POSITIVE MODULATOR	LORAZEPAM	1977	2	EFO_0000474	epilepsy	D004827	Epilepsy	26089	EFO_0000677 | EFO_0000618 | HP_0000707	mental or behavioural disorder | nervous system disease | abnormality of the nervous system	16	CHEMBL580
GABRD	ENSG00000187730	GABA-A receptor; anion channel	CHEMBL580	GABA-A receptor; anion channel positive allosteric modulator	POSITIVE MODULATOR	LORAZEPAM	1977	4	EFO_0006788	anxiety disorder	D001008	Anxiety Disorders	42437	EFO_0000677 | EFO_0000618	mental or behavioural disorder | nervous system disease	16	CHEMBL580
GABRD	ENSG00000187730	GABA-A receptor; anion channel	CHEMBL580	GABA-A receptor; anion channel positive allosteric modulator	POSITIVE MODULATOR	LORAZEPAM	1977	4	EFO_0003761	unipolar depression	D003863	Depression	42875	EFO_0000677 | EFO_0000618	mental or behavioural disorder | nervous system disease	16	CHEMBL580
GABRD	ENSG00000187730	GABA-A receptor; anion channel	CHEMBL580	GABA-A receptor; anion channel positive allosteric modulator	POSITIVE MODULATOR	LORAZEPAM	1977	2	EFO_0004777	alcohol withdrawal	D013375	Substance Withdrawal Syndrome	47716	EFO_0000677 | EFO_0000618	mental or behavioural disorder | nervous system disease	16	CHEMBL580
GABRD	ENSG00000187730	GABA-A receptor; anion channel	CHEMBL580	GABA-A receptor; anion channel positive allosteric modulator	POSITIVE MODULATOR	LORAZEPAM	1977	1	EFO_0003890	drug dependence	D019966	Substance-Related Disorders	51850	EFO_0000677 | EFO_0000618	mental or behavioural disorder | nervous system disease	16	CHEMBL580
GABRD	ENSG00000187730	GABA-A receptor; anion channel	CHEMBL580	GABA-A receptor; anion channel positive allosteric modulator	POSITIVE MODULATOR	LORAZEPAM	1977	2	EFO_0002610	cocaine dependence	D019970	Cocaine-Related Disorders	51976	EFO_0000677 | EFO_0000618	mental or behavioural disorder | nervous system disease	16	CHEMBL580
GABRD	ENSG00000187730	GABA-A receptor; anion channel	CHEMBL580	GABA-A receptor; anion channel positive allosteric modulator	POSITIVE MODULATOR	LORAZEPAM	1977	1	EFO_0004242	obsessive-compulsive disorder	D009771	Obsessive-Compulsive Disorder	60534	EFO_0000677 | EFO_0000618 | HP_0001197	mental or behavioural disorder | nervous system disease | abnormality of prenatal development or birth	16	CHEMBL580
GABRD	ENSG00000187730	GABA-A receptor; anion channel	CHEMBL580	GABA-A receptor; anion channel positive allosteric modulator	POSITIVE MODULATOR	LORAZEPAM	1977	3	EFO_0005411	schizoaffective disorder	D011618	Psychotic Disorders	60535	EFO_0000677 | EFO_0000618	mental or behavioural disorder | nervous system disease	16	CHEMBL580
GABRD	ENSG00000187730	GABA-A receptor; anion channel	CHEMBL580	GABA-A receptor; anion channel positive allosteric modulator	POSITIVE MODULATOR	LORAZEPAM	1977	3	EFO_1000924	epilepsia partialis continua	D017036	Epilepsia Partialis Continua	60536	EFO_0000618	nervous system disease	16	CHEMBL580
GABRD	ENSG00000187730	GABA-A receptor; anion channel	CHEMBL580	GABA-A receptor; anion channel positive allosteric modulator	POSITIVE MODULATOR	LORAZEPAM	1977	2	EFO_1001146	reflex epilepsy	D020195	Epilepsy, Reflex	60537	EFO_0000618	nervous system disease	16	CHEMBL580
GABRD	ENSG00000187730	GABA-A receptor; anion channel	CHEMBL580	GABA-A receptor; anion channel positive allosteric modulator	POSITIVE MODULATOR	LORAZEPAM	1977	3	HP_0000726	Dementia	D003704	Dementia	60538	HP_0000707	abnormality of the nervous system	16	CHEMBL580
GABRD	ENSG00000187730	GABA-A receptor; anion channel	CHEMBL580	GABA-A receptor; anion channel positive allosteric modulator	POSITIVE MODULATOR	LORAZEPAM	1977	2	HP_0001250	Seizure	D012640	Seizures	60539	HP_0000707	abnormality of the nervous system	16	CHEMBL580
GABRD	ENSG00000187730	GABA-A receptor; anion channel	CHEMBL580	GABA-A receptor; anion channel positive allosteric modulator	POSITIVE MODULATOR	LORAZEPAM	1977	2	EFO_0003843	pain	D010146	Pain	109121	EFO_0003765	general symptoms and signs	16	CHEMBL580
GABRD	ENSG00000187730	GABA-A receptor; anion channel	CHEMBL580	GABA-A receptor; anion channel positive allosteric modulator	POSITIVE MODULATOR	LORAZEPAM	1977	4	EFO_0008526	status epilepticus	D013226	Status Epilepticus	109122	EFO_0000618	nervous system disease	16	CHEMBL580
GABRD	ENSG00000187730	GABA-A receptor; anion channel	CHEMBL580	GABA-A receptor; anion channel positive allosteric modulator	POSITIVE MODULATOR	LORAZEPAM	1977	2	EFO_0009267	delirium	D003693	Delirium	109123	EFO_0000677 | EFO_0000618 | HP_0000707	mental or behavioural disorder | nervous system disease | abnormality of the nervous system	16	CHEMBL580
GABRD	ENSG00000187730	GABA-A receptor; anion channel	CHEMBL580	GABA-A receptor; anion channel positive allosteric modulator	POSITIVE MODULATOR	LORAZEPAM	1977	1	EFO_0009692	voice disorders	D014832	Voice Disorders	109124	EFO_0000684	respiratory system disease	16	CHEMBL580
GABRD	ENSG00000187730	GABA-A receptor; anion channel	CHEMBL580	GABA-A receptor; anion channel positive allosteric modulator	POSITIVE MODULATOR	LORAZEPAM	1977	3	HP_0000713	Agitation	D011595	Psychomotor Agitation	119135	HP_0000707	abnormality of the nervous system	16	CHEMBL580
GABRD	ENSG00000187730	GABA-A receptor; anion channel	CHEMBL580	GABA-A receptor; anion channel positive allosteric modulator	POSITIVE MODULATOR	LORAZEPAM	1977	1	MONDO_0002009	major depressive disorder	D003865	Depressive Disorder, Major	119136	EFO_0000677 | EFO_0000618	mental or behavioural disorder | nervous system disease	16	CHEMBL580
GABRD	ENSG00000187730	GABA-A receptor; anion channel	CHEMBL580	GABA-A receptor; anion channel positive allosteric modulator	POSITIVE MODULATOR	LORAZEPAM	1977	3	MONDO_0004900	peripheral vertigo	D014717	Vertigo	119137	MONDO_0021205	disorder of ear	16	CHEMBL580
GABRD	ENSG00000187730	GABA-A receptor; anion channel	CHEMBL580	GABA-A receptor; anion channel positive allosteric modulator	POSITIVE MODULATOR	LORAZEPAM	1977	2	EFO_0004701	methamphetamine dependence	D019969	Amphetamine-Related Disorders	127712	EFO_0000677 | EFO_0000618	mental or behavioural disorder | nervous system disease	16	CHEMBL580
GABRD	ENSG00000187730	GABA-A receptor; anion channel	CHEMBL580	GABA-A receptor; anion channel positive allosteric modulator	POSITIVE MODULATOR	LORAZEPAM	1977	4	MONDO_0002050	depressive disorder	D003866	Depressive Disorder	127713	EFO_0000677	mental or behavioural disorder	16	CHEMBL580
GABRD	ENSG00000187730	GABA-A receptor; anion channel	CHEMBL580	GABA-A receptor; anion channel positive allosteric modulator	POSITIVE MODULATOR	LORAZEPAM	1977	4	EFO_0003761	unipolar depression	D003866	Depressive Disorder	134548	EFO_0000677 | EFO_0000618	mental or behavioural disorder | nervous system disease	16	CHEMBL580
GABRD	ENSG00000187730	GABA-A receptor; anion channel	CHEMBL580	GABA-A receptor; anion channel positive allosteric modulator	POSITIVE MODULATOR	LORAZEPAM	1977	0.5	EFO_1000690	epidermolysis bullosa	D004820	Epidermolysis Bullosa	138453	EFO_0005741 | EFO_0000540 | HP_0002715 | EFO_0010285	infectious disease | immune system disease | abnormality of the immune system | integumentary system disease	16	CHEMBL580
GABRD	ENSG00000187730	GABA-A receptor; anion channel	CHEMBL580	GABA-A receptor; anion channel positive allosteric modulator	POSITIVE MODULATOR	LORAZEPAM	1977	1	MONDO_0004975	Alzheimer disease	D000544	Alzheimer Disease	138454	EFO_0000677 | EFO_0000618 | HP_0000707	mental or behavioural disorder | nervous system disease | abnormality of the nervous system	16	CHEMBL580
GABRD	ENSG00000187730	GABA-A receptor; anion channel	CHEMBL580	GABA-A receptor; anion channel positive allosteric modulator	POSITIVE MODULATOR	LORAZEPAM	1977	3	MONDO_0005090	schizophrenia	D012559	Schizophrenia	138455	EFO_0000677	mental or behavioural disorder	16	CHEMBL580
GABRD	ENSG00000187730	GABA-A receptor; anion channel	CHEMBL580	GABA-A receptor; anion channel positive allosteric modulator	POSITIVE MODULATOR	LORAZEPAM	1977	2	MONDO_0007079	alcohol dependence	D000437	Alcoholism	138456	EFO_0000677 | EFO_0000618 | HP_0000707 | EFO_0000319 | EFO_0000405 | EFO_0000616	mental or behavioural disorder | nervous system disease | abnormality of the nervous system | cardiovascular disease | digestive system disease | neoplasm	16	CHEMBL580
GABRD	ENSG00000187730	GABA-A receptor; anion channel	CHEMBL580	GABA-A receptor; anion channel positive allosteric modulator	POSITIVE MODULATOR	LORAZEPAM	1977	2	EFO_0001064	Down syndrome	D004314	Down Syndrome	145030	EFO_0000677 | EFO_0000616 | EFO_0000319 | EFO_0000618 | HP_0001871 | HP_0000079 | HP_0001197 | EFO_0004298 | EFO_0005741 | EFO_0000540 | HP_0002715 | HP_0000707 | EFO_0003966 | MONDO_0021205	mental or behavioural disorder | neoplasm | cardiovascular disease | nervous system disease | abnormality of blood and blood-forming tissues | abnormality of the urinary system | abnormality of prenatal development or birth | cardiovascular measurement | infectious disease | immune system disease | abnormality of the immune system | abnormality of the nervous system | eye disease | disorder of ear	16	CHEMBL580
GABRG1	ENSG00000163285	GABA-A receptor; anion channel	CHEMBL580	GABA-A receptor; anion channel positive allosteric modulator	POSITIVE MODULATOR	LORAZEPAM	1977	4	EFO_0005230	anxiety	D001007	Anxiety	23432	EFO_0000677	mental or behavioural disorder	16	CHEMBL580
GABRG1	ENSG00000163285	GABA-A receptor; anion channel	CHEMBL580	GABA-A receptor; anion channel positive allosteric modulator	POSITIVE MODULATOR	LORAZEPAM	1977	2	EFO_0000474	epilepsy	D004827	Epilepsy	26089	EFO_0000677 | EFO_0000618 | HP_0000707	mental or behavioural disorder | nervous system disease | abnormality of the nervous system	16	CHEMBL580
GABRG1	ENSG00000163285	GABA-A receptor; anion channel	CHEMBL580	GABA-A receptor; anion channel positive allosteric modulator	POSITIVE MODULATOR	LORAZEPAM	1977	4	EFO_0006788	anxiety disorder	D001008	Anxiety Disorders	42437	EFO_0000677 | EFO_0000618	mental or behavioural disorder | nervous system disease	16	CHEMBL580
GABRG1	ENSG00000163285	GABA-A receptor; anion channel	CHEMBL580	GABA-A receptor; anion channel positive allosteric modulator	POSITIVE MODULATOR	LORAZEPAM	1977	4	EFO_0003761	unipolar depression	D003863	Depression	42875	EFO_0000677 | EFO_0000618	mental or behavioural disorder | nervous system disease	16	CHEMBL580
GABRG1	ENSG00000163285	GABA-A receptor; anion channel	CHEMBL580	GABA-A receptor; anion channel positive allosteric modulator	POSITIVE MODULATOR	LORAZEPAM	1977	2	EFO_0004777	alcohol withdrawal	D013375	Substance Withdrawal Syndrome	47716	EFO_0000677 | EFO_0000618	mental or behavioural disorder | nervous system disease	16	CHEMBL580
GABRG1	ENSG00000163285	GABA-A receptor; anion channel	CHEMBL580	GABA-A receptor; anion channel positive allosteric modulator	POSITIVE MODULATOR	LORAZEPAM	1977	1	EFO_0003890	drug dependence	D019966	Substance-Related Disorders	51850	EFO_0000677 | EFO_0000618	mental or behavioural disorder | nervous system disease	16	CHEMBL580
GABRG1	ENSG00000163285	GABA-A receptor; anion channel	CHEMBL580	GABA-A receptor; anion channel positive allosteric modulator	POSITIVE MODULATOR	LORAZEPAM	1977	2	EFO_0002610	cocaine dependence	D019970	Cocaine-Related Disorders	51976	EFO_0000677 | EFO_0000618	mental or behavioural disorder | nervous system disease	16	CHEMBL580
GABRG1	ENSG00000163285	GABA-A receptor; anion channel	CHEMBL580	GABA-A receptor; anion channel positive allosteric modulator	POSITIVE MODULATOR	LORAZEPAM	1977	1	EFO_0004242	obsessive-compulsive disorder	D009771	Obsessive-Compulsive Disorder	60534	EFO_0000677 | EFO_0000618 | HP_0001197	mental or behavioural disorder | nervous system disease | abnormality of prenatal development or birth	16	CHEMBL580
GABRG1	ENSG00000163285	GABA-A receptor; anion channel	CHEMBL580	GABA-A receptor; anion channel positive allosteric modulator	POSITIVE MODULATOR	LORAZEPAM	1977	3	EFO_0005411	schizoaffective disorder	D011618	Psychotic Disorders	60535	EFO_0000677 | EFO_0000618	mental or behavioural disorder | nervous system disease	16	CHEMBL580
GABRG1	ENSG00000163285	GABA-A receptor; anion channel	CHEMBL580	GABA-A receptor; anion channel positive allosteric modulator	POSITIVE MODULATOR	LORAZEPAM	1977	3	EFO_1000924	epilepsia partialis continua	D017036	Epilepsia Partialis Continua	60536	EFO_0000618	nervous system disease	16	CHEMBL580
GABRG1	ENSG00000163285	GABA-A receptor; anion channel	CHEMBL580	GABA-A receptor; anion channel positive allosteric modulator	POSITIVE MODULATOR	LORAZEPAM	1977	2	EFO_1001146	reflex epilepsy	D020195	Epilepsy, Reflex	60537	EFO_0000618	nervous system disease	16	CHEMBL580
GABRG1	ENSG00000163285	GABA-A receptor; anion channel	CHEMBL580	GABA-A receptor; anion channel positive allosteric modulator	POSITIVE MODULATOR	LORAZEPAM	1977	3	HP_0000726	Dementia	D003704	Dementia	60538	HP_0000707	abnormality of the nervous system	16	CHEMBL580
GABRG1	ENSG00000163285	GABA-A receptor; anion channel	CHEMBL580	GABA-A receptor; anion channel positive allosteric modulator	POSITIVE MODULATOR	LORAZEPAM	1977	2	HP_0001250	Seizure	D012640	Seizures	60539	HP_0000707	abnormality of the nervous system	16	CHEMBL580
GABRG1	ENSG00000163285	GABA-A receptor; anion channel	CHEMBL580	GABA-A receptor; anion channel positive allosteric modulator	POSITIVE MODULATOR	LORAZEPAM	1977	2	EFO_0003843	pain	D010146	Pain	109121	EFO_0003765	general symptoms and signs	16	CHEMBL580
GABRG1	ENSG00000163285	GABA-A receptor; anion channel	CHEMBL580	GABA-A receptor; anion channel positive allosteric modulator	POSITIVE MODULATOR	LORAZEPAM	1977	4	EFO_0008526	status epilepticus	D013226	Status Epilepticus	109122	EFO_0000618	nervous system disease	16	CHEMBL580
GABRG1	ENSG00000163285	GABA-A receptor; anion channel	CHEMBL580	GABA-A receptor; anion channel positive allosteric modulator	POSITIVE MODULATOR	LORAZEPAM	1977	2	EFO_0009267	delirium	D003693	Delirium	109123	EFO_0000677 | EFO_0000618 | HP_0000707	mental or behavioural disorder | nervous system disease | abnormality of the nervous system	16	CHEMBL580
GABRG1	ENSG00000163285	GABA-A receptor; anion channel	CHEMBL580	GABA-A receptor; anion channel positive allosteric modulator	POSITIVE MODULATOR	LORAZEPAM	1977	1	EFO_0009692	voice disorders	D014832	Voice Disorders	109124	EFO_0000684	respiratory system disease	16	CHEMBL580
GABRG1	ENSG00000163285	GABA-A receptor; anion channel	CHEMBL580	GABA-A receptor; anion channel positive allosteric modulator	POSITIVE MODULATOR	LORAZEPAM	1977	3	HP_0000713	Agitation	D011595	Psychomotor Agitation	119135	HP_0000707	abnormality of the nervous system	16	CHEMBL580
GABRG1	ENSG00000163285	GABA-A receptor; anion channel	CHEMBL580	GABA-A receptor; anion channel positive allosteric modulator	POSITIVE MODULATOR	LORAZEPAM	1977	1	MONDO_0002009	major depressive disorder	D003865	Depressive Disorder, Major	119136	EFO_0000677 | EFO_0000618	mental or behavioural disorder | nervous system disease	16	CHEMBL580
GABRG1	ENSG00000163285	GABA-A receptor; anion channel	CHEMBL580	GABA-A receptor; anion channel positive allosteric modulator	POSITIVE MODULATOR	LORAZEPAM	1977	3	MONDO_0004900	peripheral vertigo	D014717	Vertigo	119137	MONDO_0021205	disorder of ear	16	CHEMBL580
GABRG1	ENSG00000163285	GABA-A receptor; anion channel	CHEMBL580	GABA-A receptor; anion channel positive allosteric modulator	POSITIVE MODULATOR	LORAZEPAM	1977	2	EFO_0004701	methamphetamine dependence	D019969	Amphetamine-Related Disorders	127712	EFO_0000677 | EFO_0000618	mental or behavioural disorder | nervous system disease	16	CHEMBL580
GABRG1	ENSG00000163285	GABA-A receptor; anion channel	CHEMBL580	GABA-A receptor; anion channel positive allosteric modulator	POSITIVE MODULATOR	LORAZEPAM	1977	4	MONDO_0002050	depressive disorder	D003866	Depressive Disorder	127713	EFO_0000677	mental or behavioural disorder	16	CHEMBL580
GABRG1	ENSG00000163285	GABA-A receptor; anion channel	CHEMBL580	GABA-A receptor; anion channel positive allosteric modulator	POSITIVE MODULATOR	LORAZEPAM	1977	4	EFO_0003761	unipolar depression	D003866	Depressive Disorder	134548	EFO_0000677 | EFO_0000618	mental or behavioural disorder | nervous system disease	16	CHEMBL580
GABRG1	ENSG00000163285	GABA-A receptor; anion channel	CHEMBL580	GABA-A receptor; anion channel positive allosteric modulator	POSITIVE MODULATOR	LORAZEPAM	1977	0.5	EFO_1000690	epidermolysis bullosa	D004820	Epidermolysis Bullosa	138453	EFO_0005741 | EFO_0000540 | HP_0002715 | EFO_0010285	infectious disease | immune system disease | abnormality of the immune system | integumentary system disease	16	CHEMBL580
GABRG1	ENSG00000163285	GABA-A receptor; anion channel	CHEMBL580	GABA-A receptor; anion channel positive allosteric modulator	POSITIVE MODULATOR	LORAZEPAM	1977	1	MONDO_0004975	Alzheimer disease	D000544	Alzheimer Disease	138454	EFO_0000677 | EFO_0000618 | HP_0000707	mental or behavioural disorder | nervous system disease | abnormality of the nervous system	16	CHEMBL580
GABRG1	ENSG00000163285	GABA-A receptor; anion channel	CHEMBL580	GABA-A receptor; anion channel positive allosteric modulator	POSITIVE MODULATOR	LORAZEPAM	1977	3	MONDO_0005090	schizophrenia	D012559	Schizophrenia	138455	EFO_0000677	mental or behavioural disorder	16	CHEMBL580
GABRG1	ENSG00000163285	GABA-A receptor; anion channel	CHEMBL580	GABA-A receptor; anion channel positive allosteric modulator	POSITIVE MODULATOR	LORAZEPAM	1977	2	MONDO_0007079	alcohol dependence	D000437	Alcoholism	138456	EFO_0000677 | EFO_0000618 | HP_0000707 | EFO_0000319 | EFO_0000405 | EFO_0000616	mental or behavioural disorder | nervous system disease | abnormality of the nervous system | cardiovascular disease | digestive system disease | neoplasm	16	CHEMBL580
GABRG1	ENSG00000163285	GABA-A receptor; anion channel	CHEMBL580	GABA-A receptor; anion channel positive allosteric modulator	POSITIVE MODULATOR	LORAZEPAM	1977	2	EFO_0001064	Down syndrome	D004314	Down Syndrome	145030	EFO_0000677 | EFO_0000616 | EFO_0000319 | EFO_0000618 | HP_0001871 | HP_0000079 | HP_0001197 | EFO_0004298 | EFO_0005741 | EFO_0000540 | HP_0002715 | HP_0000707 | EFO_0003966 | MONDO_0021205	mental or behavioural disorder | neoplasm | cardiovascular disease | nervous system disease | abnormality of blood and blood-forming tissues | abnormality of the urinary system | abnormality of prenatal development or birth | cardiovascular measurement | infectious disease | immune system disease | abnormality of the immune system | abnormality of the nervous system | eye disease | disorder of ear	16	CHEMBL580
GABRB1	ENSG00000163288	GABA-A receptor; anion channel	CHEMBL580	GABA-A receptor; anion channel positive allosteric modulator	POSITIVE MODULATOR	LORAZEPAM	1977	4	EFO_0005230	anxiety	D001007	Anxiety	23432	EFO_0000677	mental or behavioural disorder	16	CHEMBL580
GABRB1	ENSG00000163288	GABA-A receptor; anion channel	CHEMBL580	GABA-A receptor; anion channel positive allosteric modulator	POSITIVE MODULATOR	LORAZEPAM	1977	2	EFO_0000474	epilepsy	D004827	Epilepsy	26089	EFO_0000677 | EFO_0000618 | HP_0000707	mental or behavioural disorder | nervous system disease | abnormality of the nervous system	16	CHEMBL580
GABRB1	ENSG00000163288	GABA-A receptor; anion channel	CHEMBL580	GABA-A receptor; anion channel positive allosteric modulator	POSITIVE MODULATOR	LORAZEPAM	1977	4	EFO_0006788	anxiety disorder	D001008	Anxiety Disorders	42437	EFO_0000677 | EFO_0000618	mental or behavioural disorder | nervous system disease	16	CHEMBL580
GABRB1	ENSG00000163288	GABA-A receptor; anion channel	CHEMBL580	GABA-A receptor; anion channel positive allosteric modulator	POSITIVE MODULATOR	LORAZEPAM	1977	4	EFO_0003761	unipolar depression	D003863	Depression	42875	EFO_0000677 | EFO_0000618	mental or behavioural disorder | nervous system disease	16	CHEMBL580
GABRB1	ENSG00000163288	GABA-A receptor; anion channel	CHEMBL580	GABA-A receptor; anion channel positive allosteric modulator	POSITIVE MODULATOR	LORAZEPAM	1977	2	EFO_0004777	alcohol withdrawal	D013375	Substance Withdrawal Syndrome	47716	EFO_0000677 | EFO_0000618	mental or behavioural disorder | nervous system disease	16	CHEMBL580
GABRB1	ENSG00000163288	GABA-A receptor; anion channel	CHEMBL580	GABA-A receptor; anion channel positive allosteric modulator	POSITIVE MODULATOR	LORAZEPAM	1977	1	EFO_0003890	drug dependence	D019966	Substance-Related Disorders	51850	EFO_0000677 | EFO_0000618	mental or behavioural disorder | nervous system disease	16	CHEMBL580
GABRB1	ENSG00000163288	GABA-A receptor; anion channel	CHEMBL580	GABA-A receptor; anion channel positive allosteric modulator	POSITIVE MODULATOR	LORAZEPAM	1977	2	EFO_0002610	cocaine dependence	D019970	Cocaine-Related Disorders	51976	EFO_0000677 | EFO_0000618	mental or behavioural disorder | nervous system disease	16	CHEMBL580
GABRB1	ENSG00000163288	GABA-A receptor; anion channel	CHEMBL580	GABA-A receptor; anion channel positive allosteric modulator	POSITIVE MODULATOR	LORAZEPAM	1977	1	EFO_0004242	obsessive-compulsive disorder	D009771	Obsessive-Compulsive Disorder	60534	EFO_0000677 | EFO_0000618 | HP_0001197	mental or behavioural disorder | nervous system disease | abnormality of prenatal development or birth	16	CHEMBL580
GABRB1	ENSG00000163288	GABA-A receptor; anion channel	CHEMBL580	GABA-A receptor; anion channel positive allosteric modulator	POSITIVE MODULATOR	LORAZEPAM	1977	3	EFO_0005411	schizoaffective disorder	D011618	Psychotic Disorders	60535	EFO_0000677 | EFO_0000618	mental or behavioural disorder | nervous system disease	16	CHEMBL580
GABRB1	ENSG00000163288	GABA-A receptor; anion channel	CHEMBL580	GABA-A receptor; anion channel positive allosteric modulator	POSITIVE MODULATOR	LORAZEPAM	1977	3	EFO_1000924	epilepsia partialis continua	D017036	Epilepsia Partialis Continua	60536	EFO_0000618	nervous system disease	16	CHEMBL580
GABRB1	ENSG00000163288	GABA-A receptor; anion channel	CHEMBL580	GABA-A receptor; anion channel positive allosteric modulator	POSITIVE MODULATOR	LORAZEPAM	1977	2	EFO_1001146	reflex epilepsy	D020195	Epilepsy, Reflex	60537	EFO_0000618	nervous system disease	16	CHEMBL580
GABRB1	ENSG00000163288	GABA-A receptor; anion channel	CHEMBL580	GABA-A receptor; anion channel positive allosteric modulator	POSITIVE MODULATOR	LORAZEPAM	1977	3	HP_0000726	Dementia	D003704	Dementia	60538	HP_0000707	abnormality of the nervous system	16	CHEMBL580
GABRB1	ENSG00000163288	GABA-A receptor; anion channel	CHEMBL580	GABA-A receptor; anion channel positive allosteric modulator	POSITIVE MODULATOR	LORAZEPAM	1977	2	HP_0001250	Seizure	D012640	Seizures	60539	HP_0000707	abnormality of the nervous system	16	CHEMBL580
GABRB1	ENSG00000163288	GABA-A receptor; anion channel	CHEMBL580	GABA-A receptor; anion channel positive allosteric modulator	POSITIVE MODULATOR	LORAZEPAM	1977	2	EFO_0003843	pain	D010146	Pain	109121	EFO_0003765	general symptoms and signs	16	CHEMBL580
GABRB1	ENSG00000163288	GABA-A receptor; anion channel	CHEMBL580	GABA-A receptor; anion channel positive allosteric modulator	POSITIVE MODULATOR	LORAZEPAM	1977	4	EFO_0008526	status epilepticus	D013226	Status Epilepticus	109122	EFO_0000618	nervous system disease	16	CHEMBL580
GABRB1	ENSG00000163288	GABA-A receptor; anion channel	CHEMBL580	GABA-A receptor; anion channel positive allosteric modulator	POSITIVE MODULATOR	LORAZEPAM	1977	2	EFO_0009267	delirium	D003693	Delirium	109123	EFO_0000677 | EFO_0000618 | HP_0000707	mental or behavioural disorder | nervous system disease | abnormality of the nervous system	16	CHEMBL580
GABRB1	ENSG00000163288	GABA-A receptor; anion channel	CHEMBL580	GABA-A receptor; anion channel positive allosteric modulator	POSITIVE MODULATOR	LORAZEPAM	1977	1	EFO_0009692	voice disorders	D014832	Voice Disorders	109124	EFO_0000684	respiratory system disease	16	CHEMBL580
GABRB1	ENSG00000163288	GABA-A receptor; anion channel	CHEMBL580	GABA-A receptor; anion channel positive allosteric modulator	POSITIVE MODULATOR	LORAZEPAM	1977	3	HP_0000713	Agitation	D011595	Psychomotor Agitation	119135	HP_0000707	abnormality of the nervous system	16	CHEMBL580
GABRB1	ENSG00000163288	GABA-A receptor; anion channel	CHEMBL580	GABA-A receptor; anion channel positive allosteric modulator	POSITIVE MODULATOR	LORAZEPAM	1977	1	MONDO_0002009	major depressive disorder	D003865	Depressive Disorder, Major	119136	EFO_0000677 | EFO_0000618	mental or behavioural disorder | nervous system disease	16	CHEMBL580
GABRB1	ENSG00000163288	GABA-A receptor; anion channel	CHEMBL580	GABA-A receptor; anion channel positive allosteric modulator	POSITIVE MODULATOR	LORAZEPAM	1977	3	MONDO_0004900	peripheral vertigo	D014717	Vertigo	119137	MONDO_0021205	disorder of ear	16	CHEMBL580
GABRB1	ENSG00000163288	GABA-A receptor; anion channel	CHEMBL580	GABA-A receptor; anion channel positive allosteric modulator	POSITIVE MODULATOR	LORAZEPAM	1977	2	EFO_0004701	methamphetamine dependence	D019969	Amphetamine-Related Disorders	127712	EFO_0000677 | EFO_0000618	mental or behavioural disorder | nervous system disease	16	CHEMBL580
GABRB1	ENSG00000163288	GABA-A receptor; anion channel	CHEMBL580	GABA-A receptor; anion channel positive allosteric modulator	POSITIVE MODULATOR	LORAZEPAM	1977	4	MONDO_0002050	depressive disorder	D003866	Depressive Disorder	127713	EFO_0000677	mental or behavioural disorder	16	CHEMBL580
GABRB1	ENSG00000163288	GABA-A receptor; anion channel	CHEMBL580	GABA-A receptor; anion channel positive allosteric modulator	POSITIVE MODULATOR	LORAZEPAM	1977	4	EFO_0003761	unipolar depression	D003866	Depressive Disorder	134548	EFO_0000677 | EFO_0000618	mental or behavioural disorder | nervous system disease	16	CHEMBL580
GABRB1	ENSG00000163288	GABA-A receptor; anion channel	CHEMBL580	GABA-A receptor; anion channel positive allosteric modulator	POSITIVE MODULATOR	LORAZEPAM	1977	0.5	EFO_1000690	epidermolysis bullosa	D004820	Epidermolysis Bullosa	138453	EFO_0005741 | EFO_0000540 | HP_0002715 | EFO_0010285	infectious disease | immune system disease | abnormality of the immune system | integumentary system disease	16	CHEMBL580
GABRB1	ENSG00000163288	GABA-A receptor; anion channel	CHEMBL580	GABA-A receptor; anion channel positive allosteric modulator	POSITIVE MODULATOR	LORAZEPAM	1977	1	MONDO_0004975	Alzheimer disease	D000544	Alzheimer Disease	138454	EFO_0000677 | EFO_0000618 | HP_0000707	mental or behavioural disorder | nervous system disease | abnormality of the nervous system	16	CHEMBL580
GABRB1	ENSG00000163288	GABA-A receptor; anion channel	CHEMBL580	GABA-A receptor; anion channel positive allosteric modulator	POSITIVE MODULATOR	LORAZEPAM	1977	3	MONDO_0005090	schizophrenia	D012559	Schizophrenia	138455	EFO_0000677	mental or behavioural disorder	16	CHEMBL580
GABRB1	ENSG00000163288	GABA-A receptor; anion channel	CHEMBL580	GABA-A receptor; anion channel positive allosteric modulator	POSITIVE MODULATOR	LORAZEPAM	1977	2	MONDO_0007079	alcohol dependence	D000437	Alcoholism	138456	EFO_0000677 | EFO_0000618 | HP_0000707 | EFO_0000319 | EFO_0000405 | EFO_0000616	mental or behavioural disorder | nervous system disease | abnormality of the nervous system | cardiovascular disease | digestive system disease | neoplasm	16	CHEMBL580
GABRB1	ENSG00000163288	GABA-A receptor; anion channel	CHEMBL580	GABA-A receptor; anion channel positive allosteric modulator	POSITIVE MODULATOR	LORAZEPAM	1977	2	EFO_0001064	Down syndrome	D004314	Down Syndrome	145030	EFO_0000677 | EFO_0000616 | EFO_0000319 | EFO_0000618 | HP_0001871 | HP_0000079 | HP_0001197 | EFO_0004298 | EFO_0005741 | EFO_0000540 | HP_0002715 | HP_0000707 | EFO_0003966 | MONDO_0021205	mental or behavioural disorder | neoplasm | cardiovascular disease | nervous system disease | abnormality of blood and blood-forming tissues | abnormality of the urinary system | abnormality of prenatal development or birth | cardiovascular measurement | infectious disease | immune system disease | abnormality of the immune system | abnormality of the nervous system | eye disease | disorder of ear	16	CHEMBL580
GABRE	ENSG00000102287	GABA-A receptor; anion channel	CHEMBL580	GABA-A receptor; anion channel positive allosteric modulator	POSITIVE MODULATOR	LORAZEPAM	1977	4	EFO_0005230	anxiety	D001007	Anxiety	23432	EFO_0000677	mental or behavioural disorder	16	CHEMBL580
GABRE	ENSG00000102287	GABA-A receptor; anion channel	CHEMBL580	GABA-A receptor; anion channel positive allosteric modulator	POSITIVE MODULATOR	LORAZEPAM	1977	2	EFO_0000474	epilepsy	D004827	Epilepsy	26089	EFO_0000677 | EFO_0000618 | HP_0000707	mental or behavioural disorder | nervous system disease | abnormality of the nervous system	16	CHEMBL580
GABRE	ENSG00000102287	GABA-A receptor; anion channel	CHEMBL580	GABA-A receptor; anion channel positive allosteric modulator	POSITIVE MODULATOR	LORAZEPAM	1977	4	EFO_0006788	anxiety disorder	D001008	Anxiety Disorders	42437	EFO_0000677 | EFO_0000618	mental or behavioural disorder | nervous system disease	16	CHEMBL580
GABRE	ENSG00000102287	GABA-A receptor; anion channel	CHEMBL580	GABA-A receptor; anion channel positive allosteric modulator	POSITIVE MODULATOR	LORAZEPAM	1977	4	EFO_0003761	unipolar depression	D003863	Depression	42875	EFO_0000677 | EFO_0000618	mental or behavioural disorder | nervous system disease	16	CHEMBL580
GABRE	ENSG00000102287	GABA-A receptor; anion channel	CHEMBL580	GABA-A receptor; anion channel positive allosteric modulator	POSITIVE MODULATOR	LORAZEPAM	1977	2	EFO_0004777	alcohol withdrawal	D013375	Substance Withdrawal Syndrome	47716	EFO_0000677 | EFO_0000618	mental or behavioural disorder | nervous system disease	16	CHEMBL580
GABRE	ENSG00000102287	GABA-A receptor; anion channel	CHEMBL580	GABA-A receptor; anion channel positive allosteric modulator	POSITIVE MODULATOR	LORAZEPAM	1977	1	EFO_0003890	drug dependence	D019966	Substance-Related Disorders	51850	EFO_0000677 | EFO_0000618	mental or behavioural disorder | nervous system disease	16	CHEMBL580
GABRE	ENSG00000102287	GABA-A receptor; anion channel	CHEMBL580	GABA-A receptor; anion channel positive allosteric modulator	POSITIVE MODULATOR	LORAZEPAM	1977	2	EFO_0002610	cocaine dependence	D019970	Cocaine-Related Disorders	51976	EFO_0000677 | EFO_0000618	mental or behavioural disorder | nervous system disease	16	CHEMBL580
GABRE	ENSG00000102287	GABA-A receptor; anion channel	CHEMBL580	GABA-A receptor; anion channel positive allosteric modulator	POSITIVE MODULATOR	LORAZEPAM	1977	1	EFO_0004242	obsessive-compulsive disorder	D009771	Obsessive-Compulsive Disorder	60534	EFO_0000677 | EFO_0000618 | HP_0001197	mental or behavioural disorder | nervous system disease | abnormality of prenatal development or birth	16	CHEMBL580
GABRE	ENSG00000102287	GABA-A receptor; anion channel	CHEMBL580	GABA-A receptor; anion channel positive allosteric modulator	POSITIVE MODULATOR	LORAZEPAM	1977	3	EFO_0005411	schizoaffective disorder	D011618	Psychotic Disorders	60535	EFO_0000677 | EFO_0000618	mental or behavioural disorder | nervous system disease	16	CHEMBL580
GABRE	ENSG00000102287	GABA-A receptor; anion channel	CHEMBL580	GABA-A receptor; anion channel positive allosteric modulator	POSITIVE MODULATOR	LORAZEPAM	1977	3	EFO_1000924	epilepsia partialis continua	D017036	Epilepsia Partialis Continua	60536	EFO_0000618	nervous system disease	16	CHEMBL580
GABRE	ENSG00000102287	GABA-A receptor; anion channel	CHEMBL580	GABA-A receptor; anion channel positive allosteric modulator	POSITIVE MODULATOR	LORAZEPAM	1977	2	EFO_1001146	reflex epilepsy	D020195	Epilepsy, Reflex	60537	EFO_0000618	nervous system disease	16	CHEMBL580
GABRE	ENSG00000102287	GABA-A receptor; anion channel	CHEMBL580	GABA-A receptor; anion channel positive allosteric modulator	POSITIVE MODULATOR	LORAZEPAM	1977	3	HP_0000726	Dementia	D003704	Dementia	60538	HP_0000707	abnormality of the nervous system	16	CHEMBL580
GABRE	ENSG00000102287	GABA-A receptor; anion channel	CHEMBL580	GABA-A receptor; anion channel positive allosteric modulator	POSITIVE MODULATOR	LORAZEPAM	1977	2	HP_0001250	Seizure	D012640	Seizures	60539	HP_0000707	abnormality of the nervous system	16	CHEMBL580
GABRE	ENSG00000102287	GABA-A receptor; anion channel	CHEMBL580	GABA-A receptor; anion channel positive allosteric modulator	POSITIVE MODULATOR	LORAZEPAM	1977	2	EFO_0003843	pain	D010146	Pain	109121	EFO_0003765	general symptoms and signs	16	CHEMBL580
GABRE	ENSG00000102287	GABA-A receptor; anion channel	CHEMBL580	GABA-A receptor; anion channel positive allosteric modulator	POSITIVE MODULATOR	LORAZEPAM	1977	4	EFO_0008526	status epilepticus	D013226	Status Epilepticus	109122	EFO_0000618	nervous system disease	16	CHEMBL580
GABRE	ENSG00000102287	GABA-A receptor; anion channel	CHEMBL580	GABA-A receptor; anion channel positive allosteric modulator	POSITIVE MODULATOR	LORAZEPAM	1977	2	EFO_0009267	delirium	D003693	Delirium	109123	EFO_0000677 | EFO_0000618 | HP_0000707	mental or behavioural disorder | nervous system disease | abnormality of the nervous system	16	CHEMBL580
GABRE	ENSG00000102287	GABA-A receptor; anion channel	CHEMBL580	GABA-A receptor; anion channel positive allosteric modulator	POSITIVE MODULATOR	LORAZEPAM	1977	1	EFO_0009692	voice disorders	D014832	Voice Disorders	109124	EFO_0000684	respiratory system disease	16	CHEMBL580
GABRE	ENSG00000102287	GABA-A receptor; anion channel	CHEMBL580	GABA-A receptor; anion channel positive allosteric modulator	POSITIVE MODULATOR	LORAZEPAM	1977	3	HP_0000713	Agitation	D011595	Psychomotor Agitation	119135	HP_0000707	abnormality of the nervous system	16	CHEMBL580
GABRE	ENSG00000102287	GABA-A receptor; anion channel	CHEMBL580	GABA-A receptor; anion channel positive allosteric modulator	POSITIVE MODULATOR	LORAZEPAM	1977	1	MONDO_0002009	major depressive disorder	D003865	Depressive Disorder, Major	119136	EFO_0000677 | EFO_0000618	mental or behavioural disorder | nervous system disease	16	CHEMBL580
GABRE	ENSG00000102287	GABA-A receptor; anion channel	CHEMBL580	GABA-A receptor; anion channel positive allosteric modulator	POSITIVE MODULATOR	LORAZEPAM	1977	3	MONDO_0004900	peripheral vertigo	D014717	Vertigo	119137	MONDO_0021205	disorder of ear	16	CHEMBL580
GABRE	ENSG00000102287	GABA-A receptor; anion channel	CHEMBL580	GABA-A receptor; anion channel positive allosteric modulator	POSITIVE MODULATOR	LORAZEPAM	1977	2	EFO_0004701	methamphetamine dependence	D019969	Amphetamine-Related Disorders	127712	EFO_0000677 | EFO_0000618	mental or behavioural disorder | nervous system disease	16	CHEMBL580
GABRE	ENSG00000102287	GABA-A receptor; anion channel	CHEMBL580	GABA-A receptor; anion channel positive allosteric modulator	POSITIVE MODULATOR	LORAZEPAM	1977	4	MONDO_0002050	depressive disorder	D003866	Depressive Disorder	127713	EFO_0000677	mental or behavioural disorder	16	CHEMBL580
GABRE	ENSG00000102287	GABA-A receptor; anion channel	CHEMBL580	GABA-A receptor; anion channel positive allosteric modulator	POSITIVE MODULATOR	LORAZEPAM	1977	4	EFO_0003761	unipolar depression	D003866	Depressive Disorder	134548	EFO_0000677 | EFO_0000618	mental or behavioural disorder | nervous system disease	16	CHEMBL580
GABRE	ENSG00000102287	GABA-A receptor; anion channel	CHEMBL580	GABA-A receptor; anion channel positive allosteric modulator	POSITIVE MODULATOR	LORAZEPAM	1977	0.5	EFO_1000690	epidermolysis bullosa	D004820	Epidermolysis Bullosa	138453	EFO_0005741 | EFO_0000540 | HP_0002715 | EFO_0010285	infectious disease | immune system disease | abnormality of the immune system | integumentary system disease	16	CHEMBL580
GABRE	ENSG00000102287	GABA-A receptor; anion channel	CHEMBL580	GABA-A receptor; anion channel positive allosteric modulator	POSITIVE MODULATOR	LORAZEPAM	1977	1	MONDO_0004975	Alzheimer disease	D000544	Alzheimer Disease	138454	EFO_0000677 | EFO_0000618 | HP_0000707	mental or behavioural disorder | nervous system disease | abnormality of the nervous system	16	CHEMBL580
GABRE	ENSG00000102287	GABA-A receptor; anion channel	CHEMBL580	GABA-A receptor; anion channel positive allosteric modulator	POSITIVE MODULATOR	LORAZEPAM	1977	3	MONDO_0005090	schizophrenia	D012559	Schizophrenia	138455	EFO_0000677	mental or behavioural disorder	16	CHEMBL580
GABRE	ENSG00000102287	GABA-A receptor; anion channel	CHEMBL580	GABA-A receptor; anion channel positive allosteric modulator	POSITIVE MODULATOR	LORAZEPAM	1977	2	MONDO_0007079	alcohol dependence	D000437	Alcoholism	138456	EFO_0000677 | EFO_0000618 | HP_0000707 | EFO_0000319 | EFO_0000405 | EFO_0000616	mental or behavioural disorder | nervous system disease | abnormality of the nervous system | cardiovascular disease | digestive system disease | neoplasm	16	CHEMBL580
GABRE	ENSG00000102287	GABA-A receptor; anion channel	CHEMBL580	GABA-A receptor; anion channel positive allosteric modulator	POSITIVE MODULATOR	LORAZEPAM	1977	2	EFO_0001064	Down syndrome	D004314	Down Syndrome	145030	EFO_0000677 | EFO_0000616 | EFO_0000319 | EFO_0000618 | HP_0001871 | HP_0000079 | HP_0001197 | EFO_0004298 | EFO_0005741 | EFO_0000540 | HP_0002715 | HP_0000707 | EFO_0003966 | MONDO_0021205	mental or behavioural disorder | neoplasm | cardiovascular disease | nervous system disease | abnormality of blood and blood-forming tissues | abnormality of the urinary system | abnormality of prenatal development or birth | cardiovascular measurement | infectious disease | immune system disease | abnormality of the immune system | abnormality of the nervous system | eye disease | disorder of ear	16	CHEMBL580
GABRA2	ENSG00000151834	GABA-A receptor; anion channel	CHEMBL580	GABA-A receptor; anion channel positive allosteric modulator	POSITIVE MODULATOR	LORAZEPAM	1977	4	EFO_0005230	anxiety	D001007	Anxiety	23432	EFO_0000677	mental or behavioural disorder	16	CHEMBL580
GABRA2	ENSG00000151834	GABA-A receptor; anion channel	CHEMBL580	GABA-A receptor; anion channel positive allosteric modulator	POSITIVE MODULATOR	LORAZEPAM	1977	2	EFO_0000474	epilepsy	D004827	Epilepsy	26089	EFO_0000677 | EFO_0000618 | HP_0000707	mental or behavioural disorder | nervous system disease | abnormality of the nervous system	16	CHEMBL580
GABRA2	ENSG00000151834	GABA-A receptor; anion channel	CHEMBL580	GABA-A receptor; anion channel positive allosteric modulator	POSITIVE MODULATOR	LORAZEPAM	1977	4	EFO_0006788	anxiety disorder	D001008	Anxiety Disorders	42437	EFO_0000677 | EFO_0000618	mental or behavioural disorder | nervous system disease	16	CHEMBL580
GABRA2	ENSG00000151834	GABA-A receptor; anion channel	CHEMBL580	GABA-A receptor; anion channel positive allosteric modulator	POSITIVE MODULATOR	LORAZEPAM	1977	4	EFO_0003761	unipolar depression	D003863	Depression	42875	EFO_0000677 | EFO_0000618	mental or behavioural disorder | nervous system disease	16	CHEMBL580
GABRA2	ENSG00000151834	GABA-A receptor; anion channel	CHEMBL580	GABA-A receptor; anion channel positive allosteric modulator	POSITIVE MODULATOR	LORAZEPAM	1977	2	EFO_0004777	alcohol withdrawal	D013375	Substance Withdrawal Syndrome	47716	EFO_0000677 | EFO_0000618	mental or behavioural disorder | nervous system disease	16	CHEMBL580
GABRA2	ENSG00000151834	GABA-A receptor; anion channel	CHEMBL580	GABA-A receptor; anion channel positive allosteric modulator	POSITIVE MODULATOR	LORAZEPAM	1977	1	EFO_0003890	drug dependence	D019966	Substance-Related Disorders	51850	EFO_0000677 | EFO_0000618	mental or behavioural disorder | nervous system disease	16	CHEMBL580
GABRA2	ENSG00000151834	GABA-A receptor; anion channel	CHEMBL580	GABA-A receptor; anion channel positive allosteric modulator	POSITIVE MODULATOR	LORAZEPAM	1977	2	EFO_0002610	cocaine dependence	D019970	Cocaine-Related Disorders	51976	EFO_0000677 | EFO_0000618	mental or behavioural disorder | nervous system disease	16	CHEMBL580
GABRA2	ENSG00000151834	GABA-A receptor; anion channel	CHEMBL580	GABA-A receptor; anion channel positive allosteric modulator	POSITIVE MODULATOR	LORAZEPAM	1977	1	EFO_0004242	obsessive-compulsive disorder	D009771	Obsessive-Compulsive Disorder	60534	EFO_0000677 | EFO_0000618 | HP_0001197	mental or behavioural disorder | nervous system disease | abnormality of prenatal development or birth	16	CHEMBL580
GABRA2	ENSG00000151834	GABA-A receptor; anion channel	CHEMBL580	GABA-A receptor; anion channel positive allosteric modulator	POSITIVE MODULATOR	LORAZEPAM	1977	3	EFO_0005411	schizoaffective disorder	D011618	Psychotic Disorders	60535	EFO_0000677 | EFO_0000618	mental or behavioural disorder | nervous system disease	16	CHEMBL580
GABRA2	ENSG00000151834	GABA-A receptor; anion channel	CHEMBL580	GABA-A receptor; anion channel positive allosteric modulator	POSITIVE MODULATOR	LORAZEPAM	1977	3	EFO_1000924	epilepsia partialis continua	D017036	Epilepsia Partialis Continua	60536	EFO_0000618	nervous system disease	16	CHEMBL580
GABRA2	ENSG00000151834	GABA-A receptor; anion channel	CHEMBL580	GABA-A receptor; anion channel positive allosteric modulator	POSITIVE MODULATOR	LORAZEPAM	1977	2	EFO_1001146	reflex epilepsy	D020195	Epilepsy, Reflex	60537	EFO_0000618	nervous system disease	16	CHEMBL580
GABRA2	ENSG00000151834	GABA-A receptor; anion channel	CHEMBL580	GABA-A receptor; anion channel positive allosteric modulator	POSITIVE MODULATOR	LORAZEPAM	1977	3	HP_0000726	Dementia	D003704	Dementia	60538	HP_0000707	abnormality of the nervous system	16	CHEMBL580
GABRA2	ENSG00000151834	GABA-A receptor; anion channel	CHEMBL580	GABA-A receptor; anion channel positive allosteric modulator	POSITIVE MODULATOR	LORAZEPAM	1977	2	HP_0001250	Seizure	D012640	Seizures	60539	HP_0000707	abnormality of the nervous system	16	CHEMBL580
GABRA2	ENSG00000151834	GABA-A receptor; anion channel	CHEMBL580	GABA-A receptor; anion channel positive allosteric modulator	POSITIVE MODULATOR	LORAZEPAM	1977	2	EFO_0003843	pain	D010146	Pain	109121	EFO_0003765	general symptoms and signs	16	CHEMBL580
GABRA2	ENSG00000151834	GABA-A receptor; anion channel	CHEMBL580	GABA-A receptor; anion channel positive allosteric modulator	POSITIVE MODULATOR	LORAZEPAM	1977	4	EFO_0008526	status epilepticus	D013226	Status Epilepticus	109122	EFO_0000618	nervous system disease	16	CHEMBL580
GABRA2	ENSG00000151834	GABA-A receptor; anion channel	CHEMBL580	GABA-A receptor; anion channel positive allosteric modulator	POSITIVE MODULATOR	LORAZEPAM	1977	2	EFO_0009267	delirium	D003693	Delirium	109123	EFO_0000677 | EFO_0000618 | HP_0000707	mental or behavioural disorder | nervous system disease | abnormality of the nervous system	16	CHEMBL580
GABRA2	ENSG00000151834	GABA-A receptor; anion channel	CHEMBL580	GABA-A receptor; anion channel positive allosteric modulator	POSITIVE MODULATOR	LORAZEPAM	1977	1	EFO_0009692	voice disorders	D014832	Voice Disorders	109124	EFO_0000684	respiratory system disease	16	CHEMBL580
GABRA2	ENSG00000151834	GABA-A receptor; anion channel	CHEMBL580	GABA-A receptor; anion channel positive allosteric modulator	POSITIVE MODULATOR	LORAZEPAM	1977	3	HP_0000713	Agitation	D011595	Psychomotor Agitation	119135	HP_0000707	abnormality of the nervous system	16	CHEMBL580
GABRA2	ENSG00000151834	GABA-A receptor; anion channel	CHEMBL580	GABA-A receptor; anion channel positive allosteric modulator	POSITIVE MODULATOR	LORAZEPAM	1977	1	MONDO_0002009	major depressive disorder	D003865	Depressive Disorder, Major	119136	EFO_0000677 | EFO_0000618	mental or behavioural disorder | nervous system disease	16	CHEMBL580
GABRA2	ENSG00000151834	GABA-A receptor; anion channel	CHEMBL580	GABA-A receptor; anion channel positive allosteric modulator	POSITIVE MODULATOR	LORAZEPAM	1977	3	MONDO_0004900	peripheral vertigo	D014717	Vertigo	119137	MONDO_0021205	disorder of ear	16	CHEMBL580
GABRA2	ENSG00000151834	GABA-A receptor; anion channel	CHEMBL580	GABA-A receptor; anion channel positive allosteric modulator	POSITIVE MODULATOR	LORAZEPAM	1977	2	EFO_0004701	methamphetamine dependence	D019969	Amphetamine-Related Disorders	127712	EFO_0000677 | EFO_0000618	mental or behavioural disorder | nervous system disease	16	CHEMBL580
GABRA2	ENSG00000151834	GABA-A receptor; anion channel	CHEMBL580	GABA-A receptor; anion channel positive allosteric modulator	POSITIVE MODULATOR	LORAZEPAM	1977	4	MONDO_0002050	depressive disorder	D003866	Depressive Disorder	127713	EFO_0000677	mental or behavioural disorder	16	CHEMBL580
GABRA2	ENSG00000151834	GABA-A receptor; anion channel	CHEMBL580	GABA-A receptor; anion channel positive allosteric modulator	POSITIVE MODULATOR	LORAZEPAM	1977	4	EFO_0003761	unipolar depression	D003866	Depressive Disorder	134548	EFO_0000677 | EFO_0000618	mental or behavioural disorder | nervous system disease	16	CHEMBL580
GABRA2	ENSG00000151834	GABA-A receptor; anion channel	CHEMBL580	GABA-A receptor; anion channel positive allosteric modulator	POSITIVE MODULATOR	LORAZEPAM	1977	0.5	EFO_1000690	epidermolysis bullosa	D004820	Epidermolysis Bullosa	138453	EFO_0005741 | EFO_0000540 | HP_0002715 | EFO_0010285	infectious disease | immune system disease | abnormality of the immune system | integumentary system disease	16	CHEMBL580
GABRA2	ENSG00000151834	GABA-A receptor; anion channel	CHEMBL580	GABA-A receptor; anion channel positive allosteric modulator	POSITIVE MODULATOR	LORAZEPAM	1977	1	MONDO_0004975	Alzheimer disease	D000544	Alzheimer Disease	138454	EFO_0000677 | EFO_0000618 | HP_0000707	mental or behavioural disorder | nervous system disease | abnormality of the nervous system	16	CHEMBL580
GABRA2	ENSG00000151834	GABA-A receptor; anion channel	CHEMBL580	GABA-A receptor; anion channel positive allosteric modulator	POSITIVE MODULATOR	LORAZEPAM	1977	3	MONDO_0005090	schizophrenia	D012559	Schizophrenia	138455	EFO_0000677	mental or behavioural disorder	16	CHEMBL580
GABRA2	ENSG00000151834	GABA-A receptor; anion channel	CHEMBL580	GABA-A receptor; anion channel positive allosteric modulator	POSITIVE MODULATOR	LORAZEPAM	1977	2	MONDO_0007079	alcohol dependence	D000437	Alcoholism	138456	EFO_0000677 | EFO_0000618 | HP_0000707 | EFO_0000319 | EFO_0000405 | EFO_0000616	mental or behavioural disorder | nervous system disease | abnormality of the nervous system | cardiovascular disease | digestive system disease | neoplasm	16	CHEMBL580
GABRA2	ENSG00000151834	GABA-A receptor; anion channel	CHEMBL580	GABA-A receptor; anion channel positive allosteric modulator	POSITIVE MODULATOR	LORAZEPAM	1977	2	EFO_0001064	Down syndrome	D004314	Down Syndrome	145030	EFO_0000677 | EFO_0000616 | EFO_0000319 | EFO_0000618 | HP_0001871 | HP_0000079 | HP_0001197 | EFO_0004298 | EFO_0005741 | EFO_0000540 | HP_0002715 | HP_0000707 | EFO_0003966 | MONDO_0021205	mental or behavioural disorder | neoplasm | cardiovascular disease | nervous system disease | abnormality of blood and blood-forming tissues | abnormality of the urinary system | abnormality of prenatal development or birth | cardiovascular measurement | infectious disease | immune system disease | abnormality of the immune system | abnormality of the nervous system | eye disease | disorder of ear	16	CHEMBL580
GABRA5	ENSG00000186297	GABA-A receptor; anion channel	CHEMBL580	GABA-A receptor; anion channel positive allosteric modulator	POSITIVE MODULATOR	LORAZEPAM	1977	4	EFO_0005230	anxiety	D001007	Anxiety	23432	EFO_0000677	mental or behavioural disorder	16	CHEMBL580
GABRA5	ENSG00000186297	GABA-A receptor; anion channel	CHEMBL580	GABA-A receptor; anion channel positive allosteric modulator	POSITIVE MODULATOR	LORAZEPAM	1977	2	EFO_0000474	epilepsy	D004827	Epilepsy	26089	EFO_0000677 | EFO_0000618 | HP_0000707	mental or behavioural disorder | nervous system disease | abnormality of the nervous system	16	CHEMBL580
GABRA5	ENSG00000186297	GABA-A receptor; anion channel	CHEMBL580	GABA-A receptor; anion channel positive allosteric modulator	POSITIVE MODULATOR	LORAZEPAM	1977	4	EFO_0006788	anxiety disorder	D001008	Anxiety Disorders	42437	EFO_0000677 | EFO_0000618	mental or behavioural disorder | nervous system disease	16	CHEMBL580
GABRA5	ENSG00000186297	GABA-A receptor; anion channel	CHEMBL580	GABA-A receptor; anion channel positive allosteric modulator	POSITIVE MODULATOR	LORAZEPAM	1977	4	EFO_0003761	unipolar depression	D003863	Depression	42875	EFO_0000677 | EFO_0000618	mental or behavioural disorder | nervous system disease	16	CHEMBL580
GABRA5	ENSG00000186297	GABA-A receptor; anion channel	CHEMBL580	GABA-A receptor; anion channel positive allosteric modulator	POSITIVE MODULATOR	LORAZEPAM	1977	2	EFO_0004777	alcohol withdrawal	D013375	Substance Withdrawal Syndrome	47716	EFO_0000677 | EFO_0000618	mental or behavioural disorder | nervous system disease	16	CHEMBL580
GABRA5	ENSG00000186297	GABA-A receptor; anion channel	CHEMBL580	GABA-A receptor; anion channel positive allosteric modulator	POSITIVE MODULATOR	LORAZEPAM	1977	1	EFO_0003890	drug dependence	D019966	Substance-Related Disorders	51850	EFO_0000677 | EFO_0000618	mental or behavioural disorder | nervous system disease	16	CHEMBL580
GABRA5	ENSG00000186297	GABA-A receptor; anion channel	CHEMBL580	GABA-A receptor; anion channel positive allosteric modulator	POSITIVE MODULATOR	LORAZEPAM	1977	2	EFO_0002610	cocaine dependence	D019970	Cocaine-Related Disorders	51976	EFO_0000677 | EFO_0000618	mental or behavioural disorder | nervous system disease	16	CHEMBL580
GABRA5	ENSG00000186297	GABA-A receptor; anion channel	CHEMBL580	GABA-A receptor; anion channel positive allosteric modulator	POSITIVE MODULATOR	LORAZEPAM	1977	1	EFO_0004242	obsessive-compulsive disorder	D009771	Obsessive-Compulsive Disorder	60534	EFO_0000677 | EFO_0000618 | HP_0001197	mental or behavioural disorder | nervous system disease | abnormality of prenatal development or birth	16	CHEMBL580
GABRA5	ENSG00000186297	GABA-A receptor; anion channel	CHEMBL580	GABA-A receptor; anion channel positive allosteric modulator	POSITIVE MODULATOR	LORAZEPAM	1977	3	EFO_0005411	schizoaffective disorder	D011618	Psychotic Disorders	60535	EFO_0000677 | EFO_0000618	mental or behavioural disorder | nervous system disease	16	CHEMBL580
GABRA5	ENSG00000186297	GABA-A receptor; anion channel	CHEMBL580	GABA-A receptor; anion channel positive allosteric modulator	POSITIVE MODULATOR	LORAZEPAM	1977	3	EFO_1000924	epilepsia partialis continua	D017036	Epilepsia Partialis Continua	60536	EFO_0000618	nervous system disease	16	CHEMBL580
GABRA5	ENSG00000186297	GABA-A receptor; anion channel	CHEMBL580	GABA-A receptor; anion channel positive allosteric modulator	POSITIVE MODULATOR	LORAZEPAM	1977	2	EFO_1001146	reflex epilepsy	D020195	Epilepsy, Reflex	60537	EFO_0000618	nervous system disease	16	CHEMBL580
GABRA5	ENSG00000186297	GABA-A receptor; anion channel	CHEMBL580	GABA-A receptor; anion channel positive allosteric modulator	POSITIVE MODULATOR	LORAZEPAM	1977	3	HP_0000726	Dementia	D003704	Dementia	60538	HP_0000707	abnormality of the nervous system	16	CHEMBL580
GABRA5	ENSG00000186297	GABA-A receptor; anion channel	CHEMBL580	GABA-A receptor; anion channel positive allosteric modulator	POSITIVE MODULATOR	LORAZEPAM	1977	2	HP_0001250	Seizure	D012640	Seizures	60539	HP_0000707	abnormality of the nervous system	16	CHEMBL580
GABRA5	ENSG00000186297	GABA-A receptor; anion channel	CHEMBL580	GABA-A receptor; anion channel positive allosteric modulator	POSITIVE MODULATOR	LORAZEPAM	1977	2	EFO_0003843	pain	D010146	Pain	109121	EFO_0003765	general symptoms and signs	16	CHEMBL580
GABRA5	ENSG00000186297	GABA-A receptor; anion channel	CHEMBL580	GABA-A receptor; anion channel positive allosteric modulator	POSITIVE MODULATOR	LORAZEPAM	1977	4	EFO_0008526	status epilepticus	D013226	Status Epilepticus	109122	EFO_0000618	nervous system disease	16	CHEMBL580
GABRA5	ENSG00000186297	GABA-A receptor; anion channel	CHEMBL580	GABA-A receptor; anion channel positive allosteric modulator	POSITIVE MODULATOR	LORAZEPAM	1977	2	EFO_0009267	delirium	D003693	Delirium	109123	EFO_0000677 | EFO_0000618 | HP_0000707	mental or behavioural disorder | nervous system disease | abnormality of the nervous system	16	CHEMBL580
GABRA5	ENSG00000186297	GABA-A receptor; anion channel	CHEMBL580	GABA-A receptor; anion channel positive allosteric modulator	POSITIVE MODULATOR	LORAZEPAM	1977	1	EFO_0009692	voice disorders	D014832	Voice Disorders	109124	EFO_0000684	respiratory system disease	16	CHEMBL580
GABRA5	ENSG00000186297	GABA-A receptor; anion channel	CHEMBL580	GABA-A receptor; anion channel positive allosteric modulator	POSITIVE MODULATOR	LORAZEPAM	1977	3	HP_0000713	Agitation	D011595	Psychomotor Agitation	119135	HP_0000707	abnormality of the nervous system	16	CHEMBL580
GABRA5	ENSG00000186297	GABA-A receptor; anion channel	CHEMBL580	GABA-A receptor; anion channel positive allosteric modulator	POSITIVE MODULATOR	LORAZEPAM	1977	1	MONDO_0002009	major depressive disorder	D003865	Depressive Disorder, Major	119136	EFO_0000677 | EFO_0000618	mental or behavioural disorder | nervous system disease	16	CHEMBL580
GABRA5	ENSG00000186297	GABA-A receptor; anion channel	CHEMBL580	GABA-A receptor; anion channel positive allosteric modulator	POSITIVE MODULATOR	LORAZEPAM	1977	3	MONDO_0004900	peripheral vertigo	D014717	Vertigo	119137	MONDO_0021205	disorder of ear	16	CHEMBL580
GABRA5	ENSG00000186297	GABA-A receptor; anion channel	CHEMBL580	GABA-A receptor; anion channel positive allosteric modulator	POSITIVE MODULATOR	LORAZEPAM	1977	2	EFO_0004701	methamphetamine dependence	D019969	Amphetamine-Related Disorders	127712	EFO_0000677 | EFO_0000618	mental or behavioural disorder | nervous system disease	16	CHEMBL580
GABRA5	ENSG00000186297	GABA-A receptor; anion channel	CHEMBL580	GABA-A receptor; anion channel positive allosteric modulator	POSITIVE MODULATOR	LORAZEPAM	1977	4	MONDO_0002050	depressive disorder	D003866	Depressive Disorder	127713	EFO_0000677	mental or behavioural disorder	16	CHEMBL580
GABRA5	ENSG00000186297	GABA-A receptor; anion channel	CHEMBL580	GABA-A receptor; anion channel positive allosteric modulator	POSITIVE MODULATOR	LORAZEPAM	1977	4	EFO_0003761	unipolar depression	D003866	Depressive Disorder	134548	EFO_0000677 | EFO_0000618	mental or behavioural disorder | nervous system disease	16	CHEMBL580
GABRA5	ENSG00000186297	GABA-A receptor; anion channel	CHEMBL580	GABA-A receptor; anion channel positive allosteric modulator	POSITIVE MODULATOR	LORAZEPAM	1977	0.5	EFO_1000690	epidermolysis bullosa	D004820	Epidermolysis Bullosa	138453	EFO_0005741 | EFO_0000540 | HP_0002715 | EFO_0010285	infectious disease | immune system disease | abnormality of the immune system | integumentary system disease	16	CHEMBL580
GABRA5	ENSG00000186297	GABA-A receptor; anion channel	CHEMBL580	GABA-A receptor; anion channel positive allosteric modulator	POSITIVE MODULATOR	LORAZEPAM	1977	1	MONDO_0004975	Alzheimer disease	D000544	Alzheimer Disease	138454	EFO_0000677 | EFO_0000618 | HP_0000707	mental or behavioural disorder | nervous system disease | abnormality of the nervous system	16	CHEMBL580
GABRA5	ENSG00000186297	GABA-A receptor; anion channel	CHEMBL580	GABA-A receptor; anion channel positive allosteric modulator	POSITIVE MODULATOR	LORAZEPAM	1977	3	MONDO_0005090	schizophrenia	D012559	Schizophrenia	138455	EFO_0000677	mental or behavioural disorder	16	CHEMBL580
GABRA5	ENSG00000186297	GABA-A receptor; anion channel	CHEMBL580	GABA-A receptor; anion channel positive allosteric modulator	POSITIVE MODULATOR	LORAZEPAM	1977	2	MONDO_0007079	alcohol dependence	D000437	Alcoholism	138456	EFO_0000677 | EFO_0000618 | HP_0000707 | EFO_0000319 | EFO_0000405 | EFO_0000616	mental or behavioural disorder | nervous system disease | abnormality of the nervous system | cardiovascular disease | digestive system disease | neoplasm	16	CHEMBL580
GABRA5	ENSG00000186297	GABA-A receptor; anion channel	CHEMBL580	GABA-A receptor; anion channel positive allosteric modulator	POSITIVE MODULATOR	LORAZEPAM	1977	2	EFO_0001064	Down syndrome	D004314	Down Syndrome	145030	EFO_0000677 | EFO_0000616 | EFO_0000319 | EFO_0000618 | HP_0001871 | HP_0000079 | HP_0001197 | EFO_0004298 | EFO_0005741 | EFO_0000540 | HP_0002715 | HP_0000707 | EFO_0003966 | MONDO_0021205	mental or behavioural disorder | neoplasm | cardiovascular disease | nervous system disease | abnormality of blood and blood-forming tissues | abnormality of the urinary system | abnormality of prenatal development or birth | cardiovascular measurement | infectious disease | immune system disease | abnormality of the immune system | abnormality of the nervous system | eye disease | disorder of ear	16	CHEMBL580
GABRA6	ENSG00000145863	GABA-A receptor; anion channel	CHEMBL580	GABA-A receptor; anion channel positive allosteric modulator	POSITIVE MODULATOR	LORAZEPAM	1977	4	EFO_0005230	anxiety	D001007	Anxiety	23432	EFO_0000677	mental or behavioural disorder	16	CHEMBL580
GABRA6	ENSG00000145863	GABA-A receptor; anion channel	CHEMBL580	GABA-A receptor; anion channel positive allosteric modulator	POSITIVE MODULATOR	LORAZEPAM	1977	2	EFO_0000474	epilepsy	D004827	Epilepsy	26089	EFO_0000677 | EFO_0000618 | HP_0000707	mental or behavioural disorder | nervous system disease | abnormality of the nervous system	16	CHEMBL580
GABRA6	ENSG00000145863	GABA-A receptor; anion channel	CHEMBL580	GABA-A receptor; anion channel positive allosteric modulator	POSITIVE MODULATOR	LORAZEPAM	1977	4	EFO_0006788	anxiety disorder	D001008	Anxiety Disorders	42437	EFO_0000677 | EFO_0000618	mental or behavioural disorder | nervous system disease	16	CHEMBL580
GABRA6	ENSG00000145863	GABA-A receptor; anion channel	CHEMBL580	GABA-A receptor; anion channel positive allosteric modulator	POSITIVE MODULATOR	LORAZEPAM	1977	4	EFO_0003761	unipolar depression	D003863	Depression	42875	EFO_0000677 | EFO_0000618	mental or behavioural disorder | nervous system disease	16	CHEMBL580
GABRA6	ENSG00000145863	GABA-A receptor; anion channel	CHEMBL580	GABA-A receptor; anion channel positive allosteric modulator	POSITIVE MODULATOR	LORAZEPAM	1977	2	EFO_0004777	alcohol withdrawal	D013375	Substance Withdrawal Syndrome	47716	EFO_0000677 | EFO_0000618	mental or behavioural disorder | nervous system disease	16	CHEMBL580
GABRA6	ENSG00000145863	GABA-A receptor; anion channel	CHEMBL580	GABA-A receptor; anion channel positive allosteric modulator	POSITIVE MODULATOR	LORAZEPAM	1977	1	EFO_0003890	drug dependence	D019966	Substance-Related Disorders	51850	EFO_0000677 | EFO_0000618	mental or behavioural disorder | nervous system disease	16	CHEMBL580
GABRA6	ENSG00000145863	GABA-A receptor; anion channel	CHEMBL580	GABA-A receptor; anion channel positive allosteric modulator	POSITIVE MODULATOR	LORAZEPAM	1977	2	EFO_0002610	cocaine dependence	D019970	Cocaine-Related Disorders	51976	EFO_0000677 | EFO_0000618	mental or behavioural disorder | nervous system disease	16	CHEMBL580
GABRA6	ENSG00000145863	GABA-A receptor; anion channel	CHEMBL580	GABA-A receptor; anion channel positive allosteric modulator	POSITIVE MODULATOR	LORAZEPAM	1977	1	EFO_0004242	obsessive-compulsive disorder	D009771	Obsessive-Compulsive Disorder	60534	EFO_0000677 | EFO_0000618 | HP_0001197	mental or behavioural disorder | nervous system disease | abnormality of prenatal development or birth	16	CHEMBL580
GABRA6	ENSG00000145863	GABA-A receptor; anion channel	CHEMBL580	GABA-A receptor; anion channel positive allosteric modulator	POSITIVE MODULATOR	LORAZEPAM	1977	3	EFO_0005411	schizoaffective disorder	D011618	Psychotic Disorders	60535	EFO_0000677 | EFO_0000618	mental or behavioural disorder | nervous system disease	16	CHEMBL580
GABRA6	ENSG00000145863	GABA-A receptor; anion channel	CHEMBL580	GABA-A receptor; anion channel positive allosteric modulator	POSITIVE MODULATOR	LORAZEPAM	1977	3	EFO_1000924	epilepsia partialis continua	D017036	Epilepsia Partialis Continua	60536	EFO_0000618	nervous system disease	16	CHEMBL580
GABRA6	ENSG00000145863	GABA-A receptor; anion channel	CHEMBL580	GABA-A receptor; anion channel positive allosteric modulator	POSITIVE MODULATOR	LORAZEPAM	1977	2	EFO_1001146	reflex epilepsy	D020195	Epilepsy, Reflex	60537	EFO_0000618	nervous system disease	16	CHEMBL580
GABRA6	ENSG00000145863	GABA-A receptor; anion channel	CHEMBL580	GABA-A receptor; anion channel positive allosteric modulator	POSITIVE MODULATOR	LORAZEPAM	1977	3	HP_0000726	Dementia	D003704	Dementia	60538	HP_0000707	abnormality of the nervous system	16	CHEMBL580
GABRA6	ENSG00000145863	GABA-A receptor; anion channel	CHEMBL580	GABA-A receptor; anion channel positive allosteric modulator	POSITIVE MODULATOR	LORAZEPAM	1977	2	HP_0001250	Seizure	D012640	Seizures	60539	HP_0000707	abnormality of the nervous system	16	CHEMBL580
GABRA6	ENSG00000145863	GABA-A receptor; anion channel	CHEMBL580	GABA-A receptor; anion channel positive allosteric modulator	POSITIVE MODULATOR	LORAZEPAM	1977	2	EFO_0003843	pain	D010146	Pain	109121	EFO_0003765	general symptoms and signs	16	CHEMBL580
GABRA6	ENSG00000145863	GABA-A receptor; anion channel	CHEMBL580	GABA-A receptor; anion channel positive allosteric modulator	POSITIVE MODULATOR	LORAZEPAM	1977	4	EFO_0008526	status epilepticus	D013226	Status Epilepticus	109122	EFO_0000618	nervous system disease	16	CHEMBL580
GABRA6	ENSG00000145863	GABA-A receptor; anion channel	CHEMBL580	GABA-A receptor; anion channel positive allosteric modulator	POSITIVE MODULATOR	LORAZEPAM	1977	2	EFO_0009267	delirium	D003693	Delirium	109123	EFO_0000677 | EFO_0000618 | HP_0000707	mental or behavioural disorder | nervous system disease | abnormality of the nervous system	16	CHEMBL580
GABRA6	ENSG00000145863	GABA-A receptor; anion channel	CHEMBL580	GABA-A receptor; anion channel positive allosteric modulator	POSITIVE MODULATOR	LORAZEPAM	1977	1	EFO_0009692	voice disorders	D014832	Voice Disorders	109124	EFO_0000684	respiratory system disease	16	CHEMBL580
GABRA6	ENSG00000145863	GABA-A receptor; anion channel	CHEMBL580	GABA-A receptor; anion channel positive allosteric modulator	POSITIVE MODULATOR	LORAZEPAM	1977	3	HP_0000713	Agitation	D011595	Psychomotor Agitation	119135	HP_0000707	abnormality of the nervous system	16	CHEMBL580
GABRA6	ENSG00000145863	GABA-A receptor; anion channel	CHEMBL580	GABA-A receptor; anion channel positive allosteric modulator	POSITIVE MODULATOR	LORAZEPAM	1977	1	MONDO_0002009	major depressive disorder	D003865	Depressive Disorder, Major	119136	EFO_0000677 | EFO_0000618	mental or behavioural disorder | nervous system disease	16	CHEMBL580
GABRA6	ENSG00000145863	GABA-A receptor; anion channel	CHEMBL580	GABA-A receptor; anion channel positive allosteric modulator	POSITIVE MODULATOR	LORAZEPAM	1977	3	MONDO_0004900	peripheral vertigo	D014717	Vertigo	119137	MONDO_0021205	disorder of ear	16	CHEMBL580
GABRA6	ENSG00000145863	GABA-A receptor; anion channel	CHEMBL580	GABA-A receptor; anion channel positive allosteric modulator	POSITIVE MODULATOR	LORAZEPAM	1977	2	EFO_0004701	methamphetamine dependence	D019969	Amphetamine-Related Disorders	127712	EFO_0000677 | EFO_0000618	mental or behavioural disorder | nervous system disease	16	CHEMBL580
GABRA6	ENSG00000145863	GABA-A receptor; anion channel	CHEMBL580	GABA-A receptor; anion channel positive allosteric modulator	POSITIVE MODULATOR	LORAZEPAM	1977	4	MONDO_0002050	depressive disorder	D003866	Depressive Disorder	127713	EFO_0000677	mental or behavioural disorder	16	CHEMBL580
GABRA6	ENSG00000145863	GABA-A receptor; anion channel	CHEMBL580	GABA-A receptor; anion channel positive allosteric modulator	POSITIVE MODULATOR	LORAZEPAM	1977	4	EFO_0003761	unipolar depression	D003866	Depressive Disorder	134548	EFO_0000677 | EFO_0000618	mental or behavioural disorder | nervous system disease	16	CHEMBL580
GABRA6	ENSG00000145863	GABA-A receptor; anion channel	CHEMBL580	GABA-A receptor; anion channel positive allosteric modulator	POSITIVE MODULATOR	LORAZEPAM	1977	0.5	EFO_1000690	epidermolysis bullosa	D004820	Epidermolysis Bullosa	138453	EFO_0005741 | EFO_0000540 | HP_0002715 | EFO_0010285	infectious disease | immune system disease | abnormality of the immune system | integumentary system disease	16	CHEMBL580
GABRA6	ENSG00000145863	GABA-A receptor; anion channel	CHEMBL580	GABA-A receptor; anion channel positive allosteric modulator	POSITIVE MODULATOR	LORAZEPAM	1977	1	MONDO_0004975	Alzheimer disease	D000544	Alzheimer Disease	138454	EFO_0000677 | EFO_0000618 | HP_0000707	mental or behavioural disorder | nervous system disease | abnormality of the nervous system	16	CHEMBL580
GABRA6	ENSG00000145863	GABA-A receptor; anion channel	CHEMBL580	GABA-A receptor; anion channel positive allosteric modulator	POSITIVE MODULATOR	LORAZEPAM	1977	3	MONDO_0005090	schizophrenia	D012559	Schizophrenia	138455	EFO_0000677	mental or behavioural disorder	16	CHEMBL580
GABRA6	ENSG00000145863	GABA-A receptor; anion channel	CHEMBL580	GABA-A receptor; anion channel positive allosteric modulator	POSITIVE MODULATOR	LORAZEPAM	1977	2	MONDO_0007079	alcohol dependence	D000437	Alcoholism	138456	EFO_0000677 | EFO_0000618 | HP_0000707 | EFO_0000319 | EFO_0000405 | EFO_0000616	mental or behavioural disorder | nervous system disease | abnormality of the nervous system | cardiovascular disease | digestive system disease | neoplasm	16	CHEMBL580
GABRA6	ENSG00000145863	GABA-A receptor; anion channel	CHEMBL580	GABA-A receptor; anion channel positive allosteric modulator	POSITIVE MODULATOR	LORAZEPAM	1977	2	EFO_0001064	Down syndrome	D004314	Down Syndrome	145030	EFO_0000677 | EFO_0000616 | EFO_0000319 | EFO_0000618 | HP_0001871 | HP_0000079 | HP_0001197 | EFO_0004298 | EFO_0005741 | EFO_0000540 | HP_0002715 | HP_0000707 | EFO_0003966 | MONDO_0021205	mental or behavioural disorder | neoplasm | cardiovascular disease | nervous system disease | abnormality of blood and blood-forming tissues | abnormality of the urinary system | abnormality of prenatal development or birth | cardiovascular measurement | infectious disease | immune system disease | abnormality of the immune system | abnormality of the nervous system | eye disease | disorder of ear	16	CHEMBL580
GABRA1	ENSG00000022355	GABA-A receptor; anion channel	CHEMBL591	GABA-A receptor; anion channel positive modulator	POSITIVE MODULATOR	ETHCHLORVYNOL	1961									16	CHEMBL591
GABRB2	ENSG00000145864	GABA-A receptor; anion channel	CHEMBL591	GABA-A receptor; anion channel positive modulator	POSITIVE MODULATOR	ETHCHLORVYNOL	1961									16	CHEMBL591
GABRG2	ENSG00000113327	GABA-A receptor; anion channel	CHEMBL591	GABA-A receptor; anion channel positive modulator	POSITIVE MODULATOR	ETHCHLORVYNOL	1961									16	CHEMBL591
GABRB3	ENSG00000166206	GABA-A receptor; anion channel	CHEMBL591	GABA-A receptor; anion channel positive modulator	POSITIVE MODULATOR	ETHCHLORVYNOL	1961									16	CHEMBL591
GABRA4	ENSG00000109158	GABA-A receptor; anion channel	CHEMBL591	GABA-A receptor; anion channel positive modulator	POSITIVE MODULATOR	ETHCHLORVYNOL	1961									16	CHEMBL591
GABRG3	ENSG00000182256	GABA-A receptor; anion channel	CHEMBL591	GABA-A receptor; anion channel positive modulator	POSITIVE MODULATOR	ETHCHLORVYNOL	1961									16	CHEMBL591
GABRQ	ENSG00000268089	GABA-A receptor; anion channel	CHEMBL591	GABA-A receptor; anion channel positive modulator	POSITIVE MODULATOR	ETHCHLORVYNOL	1961									16	CHEMBL591
GABRA3	ENSG00000011677	GABA-A receptor; anion channel	CHEMBL591	GABA-A receptor; anion channel positive modulator	POSITIVE MODULATOR	ETHCHLORVYNOL	1961									16	CHEMBL591
GABRP	ENSG00000094755	GABA-A receptor; anion channel	CHEMBL591	GABA-A receptor; anion channel positive modulator	POSITIVE MODULATOR	ETHCHLORVYNOL	1961									16	CHEMBL591
GABRD	ENSG00000187730	GABA-A receptor; anion channel	CHEMBL591	GABA-A receptor; anion channel positive modulator	POSITIVE MODULATOR	ETHCHLORVYNOL	1961									16	CHEMBL591
GABRG1	ENSG00000163285	GABA-A receptor; anion channel	CHEMBL591	GABA-A receptor; anion channel positive modulator	POSITIVE MODULATOR	ETHCHLORVYNOL	1961									16	CHEMBL591
GABRB1	ENSG00000163288	GABA-A receptor; anion channel	CHEMBL591	GABA-A receptor; anion channel positive modulator	POSITIVE MODULATOR	ETHCHLORVYNOL	1961									16	CHEMBL591
GABRE	ENSG00000102287	GABA-A receptor; anion channel	CHEMBL591	GABA-A receptor; anion channel positive modulator	POSITIVE MODULATOR	ETHCHLORVYNOL	1961									16	CHEMBL591
GABRA2	ENSG00000151834	GABA-A receptor; anion channel	CHEMBL591	GABA-A receptor; anion channel positive modulator	POSITIVE MODULATOR	ETHCHLORVYNOL	1961									16	CHEMBL591
GABRA5	ENSG00000186297	GABA-A receptor; anion channel	CHEMBL591	GABA-A receptor; anion channel positive modulator	POSITIVE MODULATOR	ETHCHLORVYNOL	1961									16	CHEMBL591
GABRA6	ENSG00000145863	GABA-A receptor; anion channel	CHEMBL591	GABA-A receptor; anion channel positive modulator	POSITIVE MODULATOR	ETHCHLORVYNOL	1961									16	CHEMBL591
GABRA1	ENSG00000022355	GABA-A receptor; anion channel	CHEMBL282052	GABA-A receptor; anion channel positive allosteric modulator	POSITIVE MODULATOR	METHAQUALONE										16	CHEMBL282052
GABRB2	ENSG00000145864	GABA-A receptor; anion channel	CHEMBL282052	GABA-A receptor; anion channel positive allosteric modulator	POSITIVE MODULATOR	METHAQUALONE										16	CHEMBL282052
GABRG2	ENSG00000113327	GABA-A receptor; anion channel	CHEMBL282052	GABA-A receptor; anion channel positive allosteric modulator	POSITIVE MODULATOR	METHAQUALONE										16	CHEMBL282052
GABRB3	ENSG00000166206	GABA-A receptor; anion channel	CHEMBL282052	GABA-A receptor; anion channel positive allosteric modulator	POSITIVE MODULATOR	METHAQUALONE										16	CHEMBL282052
GABRA4	ENSG00000109158	GABA-A receptor; anion channel	CHEMBL282052	GABA-A receptor; anion channel positive allosteric modulator	POSITIVE MODULATOR	METHAQUALONE										16	CHEMBL282052
GABRG3	ENSG00000182256	GABA-A receptor; anion channel	CHEMBL282052	GABA-A receptor; anion channel positive allosteric modulator	POSITIVE MODULATOR	METHAQUALONE										16	CHEMBL282052
GABRQ	ENSG00000268089	GABA-A receptor; anion channel	CHEMBL282052	GABA-A receptor; anion channel positive allosteric modulator	POSITIVE MODULATOR	METHAQUALONE										16	CHEMBL282052
GABRA3	ENSG00000011677	GABA-A receptor; anion channel	CHEMBL282052	GABA-A receptor; anion channel positive allosteric modulator	POSITIVE MODULATOR	METHAQUALONE										16	CHEMBL282052
GABRP	ENSG00000094755	GABA-A receptor; anion channel	CHEMBL282052	GABA-A receptor; anion channel positive allosteric modulator	POSITIVE MODULATOR	METHAQUALONE										16	CHEMBL282052
GABRD	ENSG00000187730	GABA-A receptor; anion channel	CHEMBL282052	GABA-A receptor; anion channel positive allosteric modulator	POSITIVE MODULATOR	METHAQUALONE										16	CHEMBL282052
GABRG1	ENSG00000163285	GABA-A receptor; anion channel	CHEMBL282052	GABA-A receptor; anion channel positive allosteric modulator	POSITIVE MODULATOR	METHAQUALONE										16	CHEMBL282052
GABRB1	ENSG00000163288	GABA-A receptor; anion channel	CHEMBL282052	GABA-A receptor; anion channel positive allosteric modulator	POSITIVE MODULATOR	METHAQUALONE										16	CHEMBL282052
GABRE	ENSG00000102287	GABA-A receptor; anion channel	CHEMBL282052	GABA-A receptor; anion channel positive allosteric modulator	POSITIVE MODULATOR	METHAQUALONE										16	CHEMBL282052
GABRA2	ENSG00000151834	GABA-A receptor; anion channel	CHEMBL282052	GABA-A receptor; anion channel positive allosteric modulator	POSITIVE MODULATOR	METHAQUALONE										16	CHEMBL282052
GABRA5	ENSG00000186297	GABA-A receptor; anion channel	CHEMBL282052	GABA-A receptor; anion channel positive allosteric modulator	POSITIVE MODULATOR	METHAQUALONE										16	CHEMBL282052
GABRA6	ENSG00000145863	GABA-A receptor; anion channel	CHEMBL282052	GABA-A receptor; anion channel positive allosteric modulator	POSITIVE MODULATOR	METHAQUALONE										16	CHEMBL282052
GABRA1	ENSG00000022355	GABA-A receptor; anion channel	CHEMBL646	GABA-A receptor; anion channel positive allosteric modulator	POSITIVE MODULATOR	TRIAZOLAM	1978	2	EFO_0003890	drug dependence	D019966	Substance-Related Disorders	62822	EFO_0000677 | EFO_0000618	mental or behavioural disorder | nervous system disease	16	CHEMBL646
GABRA1	ENSG00000022355	GABA-A receptor; anion channel	CHEMBL646	GABA-A receptor; anion channel positive allosteric modulator	POSITIVE MODULATOR	TRIAZOLAM	1978	3	EFO_0005230	anxiety	D001007	Anxiety	62823	EFO_0000677	mental or behavioural disorder	16	CHEMBL646
GABRA1	ENSG00000022355	GABA-A receptor; anion channel	CHEMBL646	GABA-A receptor; anion channel positive allosteric modulator	POSITIVE MODULATOR	TRIAZOLAM	1978	3	HP_0000726	Dementia	D003704	Dementia	62824	HP_0000707	abnormality of the nervous system	16	CHEMBL646
GABRA1	ENSG00000022355	GABA-A receptor; anion channel	CHEMBL646	GABA-A receptor; anion channel positive allosteric modulator	POSITIVE MODULATOR	TRIAZOLAM	1978	3	MONDO_0002050	depressive disorder	D003866	Depressive Disorder	128126	EFO_0000677	mental or behavioural disorder	16	CHEMBL646
GABRA1	ENSG00000022355	GABA-A receptor; anion channel	CHEMBL646	GABA-A receptor; anion channel positive allosteric modulator	POSITIVE MODULATOR	TRIAZOLAM	1978	4	EFO_0004698	insomnia	D007319	Sleep Initiation and Maintenance Disorders	135095	EFO_0000677	mental or behavioural disorder	16	CHEMBL646
GABRA1	ENSG00000022355	GABA-A receptor; anion channel	CHEMBL646	GABA-A receptor; anion channel positive allosteric modulator	POSITIVE MODULATOR	TRIAZOLAM	1978	3	MONDO_0005090	schizophrenia	D012559	Schizophrenia	139247	EFO_0000677	mental or behavioural disorder	16	CHEMBL646
GABRB2	ENSG00000145864	GABA-A receptor; anion channel	CHEMBL646	GABA-A receptor; anion channel positive allosteric modulator	POSITIVE MODULATOR	TRIAZOLAM	1978	2	EFO_0003890	drug dependence	D019966	Substance-Related Disorders	62822	EFO_0000677 | EFO_0000618	mental or behavioural disorder | nervous system disease	16	CHEMBL646
GABRB2	ENSG00000145864	GABA-A receptor; anion channel	CHEMBL646	GABA-A receptor; anion channel positive allosteric modulator	POSITIVE MODULATOR	TRIAZOLAM	1978	3	EFO_0005230	anxiety	D001007	Anxiety	62823	EFO_0000677	mental or behavioural disorder	16	CHEMBL646
GABRB2	ENSG00000145864	GABA-A receptor; anion channel	CHEMBL646	GABA-A receptor; anion channel positive allosteric modulator	POSITIVE MODULATOR	TRIAZOLAM	1978	3	HP_0000726	Dementia	D003704	Dementia	62824	HP_0000707	abnormality of the nervous system	16	CHEMBL646
GABRB2	ENSG00000145864	GABA-A receptor; anion channel	CHEMBL646	GABA-A receptor; anion channel positive allosteric modulator	POSITIVE MODULATOR	TRIAZOLAM	1978	3	MONDO_0002050	depressive disorder	D003866	Depressive Disorder	128126	EFO_0000677	mental or behavioural disorder	16	CHEMBL646
GABRB2	ENSG00000145864	GABA-A receptor; anion channel	CHEMBL646	GABA-A receptor; anion channel positive allosteric modulator	POSITIVE MODULATOR	TRIAZOLAM	1978	4	EFO_0004698	insomnia	D007319	Sleep Initiation and Maintenance Disorders	135095	EFO_0000677	mental or behavioural disorder	16	CHEMBL646
GABRB2	ENSG00000145864	GABA-A receptor; anion channel	CHEMBL646	GABA-A receptor; anion channel positive allosteric modulator	POSITIVE MODULATOR	TRIAZOLAM	1978	3	MONDO_0005090	schizophrenia	D012559	Schizophrenia	139247	EFO_0000677	mental or behavioural disorder	16	CHEMBL646
GABRG2	ENSG00000113327	GABA-A receptor; anion channel	CHEMBL646	GABA-A receptor; anion channel positive allosteric modulator	POSITIVE MODULATOR	TRIAZOLAM	1978	2	EFO_0003890	drug dependence	D019966	Substance-Related Disorders	62822	EFO_0000677 | EFO_0000618	mental or behavioural disorder | nervous system disease	16	CHEMBL646
GABRG2	ENSG00000113327	GABA-A receptor; anion channel	CHEMBL646	GABA-A receptor; anion channel positive allosteric modulator	POSITIVE MODULATOR	TRIAZOLAM	1978	3	EFO_0005230	anxiety	D001007	Anxiety	62823	EFO_0000677	mental or behavioural disorder	16	CHEMBL646
GABRG2	ENSG00000113327	GABA-A receptor; anion channel	CHEMBL646	GABA-A receptor; anion channel positive allosteric modulator	POSITIVE MODULATOR	TRIAZOLAM	1978	3	HP_0000726	Dementia	D003704	Dementia	62824	HP_0000707	abnormality of the nervous system	16	CHEMBL646
GABRG2	ENSG00000113327	GABA-A receptor; anion channel	CHEMBL646	GABA-A receptor; anion channel positive allosteric modulator	POSITIVE MODULATOR	TRIAZOLAM	1978	3	MONDO_0002050	depressive disorder	D003866	Depressive Disorder	128126	EFO_0000677	mental or behavioural disorder	16	CHEMBL646
GABRG2	ENSG00000113327	GABA-A receptor; anion channel	CHEMBL646	GABA-A receptor; anion channel positive allosteric modulator	POSITIVE MODULATOR	TRIAZOLAM	1978	4	EFO_0004698	insomnia	D007319	Sleep Initiation and Maintenance Disorders	135095	EFO_0000677	mental or behavioural disorder	16	CHEMBL646
GABRG2	ENSG00000113327	GABA-A receptor; anion channel	CHEMBL646	GABA-A receptor; anion channel positive allosteric modulator	POSITIVE MODULATOR	TRIAZOLAM	1978	3	MONDO_0005090	schizophrenia	D012559	Schizophrenia	139247	EFO_0000677	mental or behavioural disorder	16	CHEMBL646
GABRB3	ENSG00000166206	GABA-A receptor; anion channel	CHEMBL646	GABA-A receptor; anion channel positive allosteric modulator	POSITIVE MODULATOR	TRIAZOLAM	1978	2	EFO_0003890	drug dependence	D019966	Substance-Related Disorders	62822	EFO_0000677 | EFO_0000618	mental or behavioural disorder | nervous system disease	16	CHEMBL646
GABRB3	ENSG00000166206	GABA-A receptor; anion channel	CHEMBL646	GABA-A receptor; anion channel positive allosteric modulator	POSITIVE MODULATOR	TRIAZOLAM	1978	3	EFO_0005230	anxiety	D001007	Anxiety	62823	EFO_0000677	mental or behavioural disorder	16	CHEMBL646
GABRB3	ENSG00000166206	GABA-A receptor; anion channel	CHEMBL646	GABA-A receptor; anion channel positive allosteric modulator	POSITIVE MODULATOR	TRIAZOLAM	1978	3	HP_0000726	Dementia	D003704	Dementia	62824	HP_0000707	abnormality of the nervous system	16	CHEMBL646
GABRB3	ENSG00000166206	GABA-A receptor; anion channel	CHEMBL646	GABA-A receptor; anion channel positive allosteric modulator	POSITIVE MODULATOR	TRIAZOLAM	1978	3	MONDO_0002050	depressive disorder	D003866	Depressive Disorder	128126	EFO_0000677	mental or behavioural disorder	16	CHEMBL646
GABRB3	ENSG00000166206	GABA-A receptor; anion channel	CHEMBL646	GABA-A receptor; anion channel positive allosteric modulator	POSITIVE MODULATOR	TRIAZOLAM	1978	4	EFO_0004698	insomnia	D007319	Sleep Initiation and Maintenance Disorders	135095	EFO_0000677	mental or behavioural disorder	16	CHEMBL646
GABRB3	ENSG00000166206	GABA-A receptor; anion channel	CHEMBL646	GABA-A receptor; anion channel positive allosteric modulator	POSITIVE MODULATOR	TRIAZOLAM	1978	3	MONDO_0005090	schizophrenia	D012559	Schizophrenia	139247	EFO_0000677	mental or behavioural disorder	16	CHEMBL646
GABRA4	ENSG00000109158	GABA-A receptor; anion channel	CHEMBL646	GABA-A receptor; anion channel positive allosteric modulator	POSITIVE MODULATOR	TRIAZOLAM	1978	2	EFO_0003890	drug dependence	D019966	Substance-Related Disorders	62822	EFO_0000677 | EFO_0000618	mental or behavioural disorder | nervous system disease	16	CHEMBL646
GABRA4	ENSG00000109158	GABA-A receptor; anion channel	CHEMBL646	GABA-A receptor; anion channel positive allosteric modulator	POSITIVE MODULATOR	TRIAZOLAM	1978	3	EFO_0005230	anxiety	D001007	Anxiety	62823	EFO_0000677	mental or behavioural disorder	16	CHEMBL646
GABRA4	ENSG00000109158	GABA-A receptor; anion channel	CHEMBL646	GABA-A receptor; anion channel positive allosteric modulator	POSITIVE MODULATOR	TRIAZOLAM	1978	3	HP_0000726	Dementia	D003704	Dementia	62824	HP_0000707	abnormality of the nervous system	16	CHEMBL646
GABRA4	ENSG00000109158	GABA-A receptor; anion channel	CHEMBL646	GABA-A receptor; anion channel positive allosteric modulator	POSITIVE MODULATOR	TRIAZOLAM	1978	3	MONDO_0002050	depressive disorder	D003866	Depressive Disorder	128126	EFO_0000677	mental or behavioural disorder	16	CHEMBL646
GABRA4	ENSG00000109158	GABA-A receptor; anion channel	CHEMBL646	GABA-A receptor; anion channel positive allosteric modulator	POSITIVE MODULATOR	TRIAZOLAM	1978	4	EFO_0004698	insomnia	D007319	Sleep Initiation and Maintenance Disorders	135095	EFO_0000677	mental or behavioural disorder	16	CHEMBL646
GABRA4	ENSG00000109158	GABA-A receptor; anion channel	CHEMBL646	GABA-A receptor; anion channel positive allosteric modulator	POSITIVE MODULATOR	TRIAZOLAM	1978	3	MONDO_0005090	schizophrenia	D012559	Schizophrenia	139247	EFO_0000677	mental or behavioural disorder	16	CHEMBL646
GABRG3	ENSG00000182256	GABA-A receptor; anion channel	CHEMBL646	GABA-A receptor; anion channel positive allosteric modulator	POSITIVE MODULATOR	TRIAZOLAM	1978	2	EFO_0003890	drug dependence	D019966	Substance-Related Disorders	62822	EFO_0000677 | EFO_0000618	mental or behavioural disorder | nervous system disease	16	CHEMBL646
GABRG3	ENSG00000182256	GABA-A receptor; anion channel	CHEMBL646	GABA-A receptor; anion channel positive allosteric modulator	POSITIVE MODULATOR	TRIAZOLAM	1978	3	EFO_0005230	anxiety	D001007	Anxiety	62823	EFO_0000677	mental or behavioural disorder	16	CHEMBL646
GABRG3	ENSG00000182256	GABA-A receptor; anion channel	CHEMBL646	GABA-A receptor; anion channel positive allosteric modulator	POSITIVE MODULATOR	TRIAZOLAM	1978	3	HP_0000726	Dementia	D003704	Dementia	62824	HP_0000707	abnormality of the nervous system	16	CHEMBL646
GABRG3	ENSG00000182256	GABA-A receptor; anion channel	CHEMBL646	GABA-A receptor; anion channel positive allosteric modulator	POSITIVE MODULATOR	TRIAZOLAM	1978	3	MONDO_0002050	depressive disorder	D003866	Depressive Disorder	128126	EFO_0000677	mental or behavioural disorder	16	CHEMBL646
GABRG3	ENSG00000182256	GABA-A receptor; anion channel	CHEMBL646	GABA-A receptor; anion channel positive allosteric modulator	POSITIVE MODULATOR	TRIAZOLAM	1978	4	EFO_0004698	insomnia	D007319	Sleep Initiation and Maintenance Disorders	135095	EFO_0000677	mental or behavioural disorder	16	CHEMBL646
GABRG3	ENSG00000182256	GABA-A receptor; anion channel	CHEMBL646	GABA-A receptor; anion channel positive allosteric modulator	POSITIVE MODULATOR	TRIAZOLAM	1978	3	MONDO_0005090	schizophrenia	D012559	Schizophrenia	139247	EFO_0000677	mental or behavioural disorder	16	CHEMBL646
GABRQ	ENSG00000268089	GABA-A receptor; anion channel	CHEMBL646	GABA-A receptor; anion channel positive allosteric modulator	POSITIVE MODULATOR	TRIAZOLAM	1978	2	EFO_0003890	drug dependence	D019966	Substance-Related Disorders	62822	EFO_0000677 | EFO_0000618	mental or behavioural disorder | nervous system disease	16	CHEMBL646
GABRQ	ENSG00000268089	GABA-A receptor; anion channel	CHEMBL646	GABA-A receptor; anion channel positive allosteric modulator	POSITIVE MODULATOR	TRIAZOLAM	1978	3	EFO_0005230	anxiety	D001007	Anxiety	62823	EFO_0000677	mental or behavioural disorder	16	CHEMBL646
GABRQ	ENSG00000268089	GABA-A receptor; anion channel	CHEMBL646	GABA-A receptor; anion channel positive allosteric modulator	POSITIVE MODULATOR	TRIAZOLAM	1978	3	HP_0000726	Dementia	D003704	Dementia	62824	HP_0000707	abnormality of the nervous system	16	CHEMBL646
GABRQ	ENSG00000268089	GABA-A receptor; anion channel	CHEMBL646	GABA-A receptor; anion channel positive allosteric modulator	POSITIVE MODULATOR	TRIAZOLAM	1978	3	MONDO_0002050	depressive disorder	D003866	Depressive Disorder	128126	EFO_0000677	mental or behavioural disorder	16	CHEMBL646
GABRQ	ENSG00000268089	GABA-A receptor; anion channel	CHEMBL646	GABA-A receptor; anion channel positive allosteric modulator	POSITIVE MODULATOR	TRIAZOLAM	1978	4	EFO_0004698	insomnia	D007319	Sleep Initiation and Maintenance Disorders	135095	EFO_0000677	mental or behavioural disorder	16	CHEMBL646
GABRQ	ENSG00000268089	GABA-A receptor; anion channel	CHEMBL646	GABA-A receptor; anion channel positive allosteric modulator	POSITIVE MODULATOR	TRIAZOLAM	1978	3	MONDO_0005090	schizophrenia	D012559	Schizophrenia	139247	EFO_0000677	mental or behavioural disorder	16	CHEMBL646
GABRA3	ENSG00000011677	GABA-A receptor; anion channel	CHEMBL646	GABA-A receptor; anion channel positive allosteric modulator	POSITIVE MODULATOR	TRIAZOLAM	1978	2	EFO_0003890	drug dependence	D019966	Substance-Related Disorders	62822	EFO_0000677 | EFO_0000618	mental or behavioural disorder | nervous system disease	16	CHEMBL646
GABRA3	ENSG00000011677	GABA-A receptor; anion channel	CHEMBL646	GABA-A receptor; anion channel positive allosteric modulator	POSITIVE MODULATOR	TRIAZOLAM	1978	3	EFO_0005230	anxiety	D001007	Anxiety	62823	EFO_0000677	mental or behavioural disorder	16	CHEMBL646
GABRA3	ENSG00000011677	GABA-A receptor; anion channel	CHEMBL646	GABA-A receptor; anion channel positive allosteric modulator	POSITIVE MODULATOR	TRIAZOLAM	1978	3	HP_0000726	Dementia	D003704	Dementia	62824	HP_0000707	abnormality of the nervous system	16	CHEMBL646
GABRA3	ENSG00000011677	GABA-A receptor; anion channel	CHEMBL646	GABA-A receptor; anion channel positive allosteric modulator	POSITIVE MODULATOR	TRIAZOLAM	1978	3	MONDO_0002050	depressive disorder	D003866	Depressive Disorder	128126	EFO_0000677	mental or behavioural disorder	16	CHEMBL646
GABRA3	ENSG00000011677	GABA-A receptor; anion channel	CHEMBL646	GABA-A receptor; anion channel positive allosteric modulator	POSITIVE MODULATOR	TRIAZOLAM	1978	4	EFO_0004698	insomnia	D007319	Sleep Initiation and Maintenance Disorders	135095	EFO_0000677	mental or behavioural disorder	16	CHEMBL646
GABRA3	ENSG00000011677	GABA-A receptor; anion channel	CHEMBL646	GABA-A receptor; anion channel positive allosteric modulator	POSITIVE MODULATOR	TRIAZOLAM	1978	3	MONDO_0005090	schizophrenia	D012559	Schizophrenia	139247	EFO_0000677	mental or behavioural disorder	16	CHEMBL646
GABRP	ENSG00000094755	GABA-A receptor; anion channel	CHEMBL646	GABA-A receptor; anion channel positive allosteric modulator	POSITIVE MODULATOR	TRIAZOLAM	1978	2	EFO_0003890	drug dependence	D019966	Substance-Related Disorders	62822	EFO_0000677 | EFO_0000618	mental or behavioural disorder | nervous system disease	16	CHEMBL646
GABRP	ENSG00000094755	GABA-A receptor; anion channel	CHEMBL646	GABA-A receptor; anion channel positive allosteric modulator	POSITIVE MODULATOR	TRIAZOLAM	1978	3	EFO_0005230	anxiety	D001007	Anxiety	62823	EFO_0000677	mental or behavioural disorder	16	CHEMBL646
GABRP	ENSG00000094755	GABA-A receptor; anion channel	CHEMBL646	GABA-A receptor; anion channel positive allosteric modulator	POSITIVE MODULATOR	TRIAZOLAM	1978	3	HP_0000726	Dementia	D003704	Dementia	62824	HP_0000707	abnormality of the nervous system	16	CHEMBL646
GABRP	ENSG00000094755	GABA-A receptor; anion channel	CHEMBL646	GABA-A receptor; anion channel positive allosteric modulator	POSITIVE MODULATOR	TRIAZOLAM	1978	3	MONDO_0002050	depressive disorder	D003866	Depressive Disorder	128126	EFO_0000677	mental or behavioural disorder	16	CHEMBL646
GABRP	ENSG00000094755	GABA-A receptor; anion channel	CHEMBL646	GABA-A receptor; anion channel positive allosteric modulator	POSITIVE MODULATOR	TRIAZOLAM	1978	4	EFO_0004698	insomnia	D007319	Sleep Initiation and Maintenance Disorders	135095	EFO_0000677	mental or behavioural disorder	16	CHEMBL646
GABRP	ENSG00000094755	GABA-A receptor; anion channel	CHEMBL646	GABA-A receptor; anion channel positive allosteric modulator	POSITIVE MODULATOR	TRIAZOLAM	1978	3	MONDO_0005090	schizophrenia	D012559	Schizophrenia	139247	EFO_0000677	mental or behavioural disorder	16	CHEMBL646
GABRD	ENSG00000187730	GABA-A receptor; anion channel	CHEMBL646	GABA-A receptor; anion channel positive allosteric modulator	POSITIVE MODULATOR	TRIAZOLAM	1978	2	EFO_0003890	drug dependence	D019966	Substance-Related Disorders	62822	EFO_0000677 | EFO_0000618	mental or behavioural disorder | nervous system disease	16	CHEMBL646
GABRD	ENSG00000187730	GABA-A receptor; anion channel	CHEMBL646	GABA-A receptor; anion channel positive allosteric modulator	POSITIVE MODULATOR	TRIAZOLAM	1978	3	EFO_0005230	anxiety	D001007	Anxiety	62823	EFO_0000677	mental or behavioural disorder	16	CHEMBL646
GABRD	ENSG00000187730	GABA-A receptor; anion channel	CHEMBL646	GABA-A receptor; anion channel positive allosteric modulator	POSITIVE MODULATOR	TRIAZOLAM	1978	3	HP_0000726	Dementia	D003704	Dementia	62824	HP_0000707	abnormality of the nervous system	16	CHEMBL646
GABRD	ENSG00000187730	GABA-A receptor; anion channel	CHEMBL646	GABA-A receptor; anion channel positive allosteric modulator	POSITIVE MODULATOR	TRIAZOLAM	1978	3	MONDO_0002050	depressive disorder	D003866	Depressive Disorder	128126	EFO_0000677	mental or behavioural disorder	16	CHEMBL646
GABRD	ENSG00000187730	GABA-A receptor; anion channel	CHEMBL646	GABA-A receptor; anion channel positive allosteric modulator	POSITIVE MODULATOR	TRIAZOLAM	1978	4	EFO_0004698	insomnia	D007319	Sleep Initiation and Maintenance Disorders	135095	EFO_0000677	mental or behavioural disorder	16	CHEMBL646
GABRD	ENSG00000187730	GABA-A receptor; anion channel	CHEMBL646	GABA-A receptor; anion channel positive allosteric modulator	POSITIVE MODULATOR	TRIAZOLAM	1978	3	MONDO_0005090	schizophrenia	D012559	Schizophrenia	139247	EFO_0000677	mental or behavioural disorder	16	CHEMBL646
GABRG1	ENSG00000163285	GABA-A receptor; anion channel	CHEMBL646	GABA-A receptor; anion channel positive allosteric modulator	POSITIVE MODULATOR	TRIAZOLAM	1978	2	EFO_0003890	drug dependence	D019966	Substance-Related Disorders	62822	EFO_0000677 | EFO_0000618	mental or behavioural disorder | nervous system disease	16	CHEMBL646
GABRG1	ENSG00000163285	GABA-A receptor; anion channel	CHEMBL646	GABA-A receptor; anion channel positive allosteric modulator	POSITIVE MODULATOR	TRIAZOLAM	1978	3	EFO_0005230	anxiety	D001007	Anxiety	62823	EFO_0000677	mental or behavioural disorder	16	CHEMBL646
GABRG1	ENSG00000163285	GABA-A receptor; anion channel	CHEMBL646	GABA-A receptor; anion channel positive allosteric modulator	POSITIVE MODULATOR	TRIAZOLAM	1978	3	HP_0000726	Dementia	D003704	Dementia	62824	HP_0000707	abnormality of the nervous system	16	CHEMBL646
GABRG1	ENSG00000163285	GABA-A receptor; anion channel	CHEMBL646	GABA-A receptor; anion channel positive allosteric modulator	POSITIVE MODULATOR	TRIAZOLAM	1978	3	MONDO_0002050	depressive disorder	D003866	Depressive Disorder	128126	EFO_0000677	mental or behavioural disorder	16	CHEMBL646
GABRG1	ENSG00000163285	GABA-A receptor; anion channel	CHEMBL646	GABA-A receptor; anion channel positive allosteric modulator	POSITIVE MODULATOR	TRIAZOLAM	1978	4	EFO_0004698	insomnia	D007319	Sleep Initiation and Maintenance Disorders	135095	EFO_0000677	mental or behavioural disorder	16	CHEMBL646
GABRG1	ENSG00000163285	GABA-A receptor; anion channel	CHEMBL646	GABA-A receptor; anion channel positive allosteric modulator	POSITIVE MODULATOR	TRIAZOLAM	1978	3	MONDO_0005090	schizophrenia	D012559	Schizophrenia	139247	EFO_0000677	mental or behavioural disorder	16	CHEMBL646
GABRB1	ENSG00000163288	GABA-A receptor; anion channel	CHEMBL646	GABA-A receptor; anion channel positive allosteric modulator	POSITIVE MODULATOR	TRIAZOLAM	1978	2	EFO_0003890	drug dependence	D019966	Substance-Related Disorders	62822	EFO_0000677 | EFO_0000618	mental or behavioural disorder | nervous system disease	16	CHEMBL646
GABRB1	ENSG00000163288	GABA-A receptor; anion channel	CHEMBL646	GABA-A receptor; anion channel positive allosteric modulator	POSITIVE MODULATOR	TRIAZOLAM	1978	3	EFO_0005230	anxiety	D001007	Anxiety	62823	EFO_0000677	mental or behavioural disorder	16	CHEMBL646
GABRB1	ENSG00000163288	GABA-A receptor; anion channel	CHEMBL646	GABA-A receptor; anion channel positive allosteric modulator	POSITIVE MODULATOR	TRIAZOLAM	1978	3	HP_0000726	Dementia	D003704	Dementia	62824	HP_0000707	abnormality of the nervous system	16	CHEMBL646
GABRB1	ENSG00000163288	GABA-A receptor; anion channel	CHEMBL646	GABA-A receptor; anion channel positive allosteric modulator	POSITIVE MODULATOR	TRIAZOLAM	1978	3	MONDO_0002050	depressive disorder	D003866	Depressive Disorder	128126	EFO_0000677	mental or behavioural disorder	16	CHEMBL646
GABRB1	ENSG00000163288	GABA-A receptor; anion channel	CHEMBL646	GABA-A receptor; anion channel positive allosteric modulator	POSITIVE MODULATOR	TRIAZOLAM	1978	4	EFO_0004698	insomnia	D007319	Sleep Initiation and Maintenance Disorders	135095	EFO_0000677	mental or behavioural disorder	16	CHEMBL646
GABRB1	ENSG00000163288	GABA-A receptor; anion channel	CHEMBL646	GABA-A receptor; anion channel positive allosteric modulator	POSITIVE MODULATOR	TRIAZOLAM	1978	3	MONDO_0005090	schizophrenia	D012559	Schizophrenia	139247	EFO_0000677	mental or behavioural disorder	16	CHEMBL646
GABRE	ENSG00000102287	GABA-A receptor; anion channel	CHEMBL646	GABA-A receptor; anion channel positive allosteric modulator	POSITIVE MODULATOR	TRIAZOLAM	1978	2	EFO_0003890	drug dependence	D019966	Substance-Related Disorders	62822	EFO_0000677 | EFO_0000618	mental or behavioural disorder | nervous system disease	16	CHEMBL646
GABRE	ENSG00000102287	GABA-A receptor; anion channel	CHEMBL646	GABA-A receptor; anion channel positive allosteric modulator	POSITIVE MODULATOR	TRIAZOLAM	1978	3	EFO_0005230	anxiety	D001007	Anxiety	62823	EFO_0000677	mental or behavioural disorder	16	CHEMBL646
GABRE	ENSG00000102287	GABA-A receptor; anion channel	CHEMBL646	GABA-A receptor; anion channel positive allosteric modulator	POSITIVE MODULATOR	TRIAZOLAM	1978	3	HP_0000726	Dementia	D003704	Dementia	62824	HP_0000707	abnormality of the nervous system	16	CHEMBL646
GABRE	ENSG00000102287	GABA-A receptor; anion channel	CHEMBL646	GABA-A receptor; anion channel positive allosteric modulator	POSITIVE MODULATOR	TRIAZOLAM	1978	3	MONDO_0002050	depressive disorder	D003866	Depressive Disorder	128126	EFO_0000677	mental or behavioural disorder	16	CHEMBL646
GABRE	ENSG00000102287	GABA-A receptor; anion channel	CHEMBL646	GABA-A receptor; anion channel positive allosteric modulator	POSITIVE MODULATOR	TRIAZOLAM	1978	4	EFO_0004698	insomnia	D007319	Sleep Initiation and Maintenance Disorders	135095	EFO_0000677	mental or behavioural disorder	16	CHEMBL646
GABRE	ENSG00000102287	GABA-A receptor; anion channel	CHEMBL646	GABA-A receptor; anion channel positive allosteric modulator	POSITIVE MODULATOR	TRIAZOLAM	1978	3	MONDO_0005090	schizophrenia	D012559	Schizophrenia	139247	EFO_0000677	mental or behavioural disorder	16	CHEMBL646
GABRA2	ENSG00000151834	GABA-A receptor; anion channel	CHEMBL646	GABA-A receptor; anion channel positive allosteric modulator	POSITIVE MODULATOR	TRIAZOLAM	1978	2	EFO_0003890	drug dependence	D019966	Substance-Related Disorders	62822	EFO_0000677 | EFO_0000618	mental or behavioural disorder | nervous system disease	16	CHEMBL646
GABRA2	ENSG00000151834	GABA-A receptor; anion channel	CHEMBL646	GABA-A receptor; anion channel positive allosteric modulator	POSITIVE MODULATOR	TRIAZOLAM	1978	3	EFO_0005230	anxiety	D001007	Anxiety	62823	EFO_0000677	mental or behavioural disorder	16	CHEMBL646
GABRA2	ENSG00000151834	GABA-A receptor; anion channel	CHEMBL646	GABA-A receptor; anion channel positive allosteric modulator	POSITIVE MODULATOR	TRIAZOLAM	1978	3	HP_0000726	Dementia	D003704	Dementia	62824	HP_0000707	abnormality of the nervous system	16	CHEMBL646
GABRA2	ENSG00000151834	GABA-A receptor; anion channel	CHEMBL646	GABA-A receptor; anion channel positive allosteric modulator	POSITIVE MODULATOR	TRIAZOLAM	1978	3	MONDO_0002050	depressive disorder	D003866	Depressive Disorder	128126	EFO_0000677	mental or behavioural disorder	16	CHEMBL646
GABRA2	ENSG00000151834	GABA-A receptor; anion channel	CHEMBL646	GABA-A receptor; anion channel positive allosteric modulator	POSITIVE MODULATOR	TRIAZOLAM	1978	4	EFO_0004698	insomnia	D007319	Sleep Initiation and Maintenance Disorders	135095	EFO_0000677	mental or behavioural disorder	16	CHEMBL646
GABRA2	ENSG00000151834	GABA-A receptor; anion channel	CHEMBL646	GABA-A receptor; anion channel positive allosteric modulator	POSITIVE MODULATOR	TRIAZOLAM	1978	3	MONDO_0005090	schizophrenia	D012559	Schizophrenia	139247	EFO_0000677	mental or behavioural disorder	16	CHEMBL646
GABRA5	ENSG00000186297	GABA-A receptor; anion channel	CHEMBL646	GABA-A receptor; anion channel positive allosteric modulator	POSITIVE MODULATOR	TRIAZOLAM	1978	2	EFO_0003890	drug dependence	D019966	Substance-Related Disorders	62822	EFO_0000677 | EFO_0000618	mental or behavioural disorder | nervous system disease	16	CHEMBL646
GABRA5	ENSG00000186297	GABA-A receptor; anion channel	CHEMBL646	GABA-A receptor; anion channel positive allosteric modulator	POSITIVE MODULATOR	TRIAZOLAM	1978	3	EFO_0005230	anxiety	D001007	Anxiety	62823	EFO_0000677	mental or behavioural disorder	16	CHEMBL646
GABRA5	ENSG00000186297	GABA-A receptor; anion channel	CHEMBL646	GABA-A receptor; anion channel positive allosteric modulator	POSITIVE MODULATOR	TRIAZOLAM	1978	3	HP_0000726	Dementia	D003704	Dementia	62824	HP_0000707	abnormality of the nervous system	16	CHEMBL646
GABRA5	ENSG00000186297	GABA-A receptor; anion channel	CHEMBL646	GABA-A receptor; anion channel positive allosteric modulator	POSITIVE MODULATOR	TRIAZOLAM	1978	3	MONDO_0002050	depressive disorder	D003866	Depressive Disorder	128126	EFO_0000677	mental or behavioural disorder	16	CHEMBL646
GABRA5	ENSG00000186297	GABA-A receptor; anion channel	CHEMBL646	GABA-A receptor; anion channel positive allosteric modulator	POSITIVE MODULATOR	TRIAZOLAM	1978	4	EFO_0004698	insomnia	D007319	Sleep Initiation and Maintenance Disorders	135095	EFO_0000677	mental or behavioural disorder	16	CHEMBL646
GABRA5	ENSG00000186297	GABA-A receptor; anion channel	CHEMBL646	GABA-A receptor; anion channel positive allosteric modulator	POSITIVE MODULATOR	TRIAZOLAM	1978	3	MONDO_0005090	schizophrenia	D012559	Schizophrenia	139247	EFO_0000677	mental or behavioural disorder	16	CHEMBL646
GABRA6	ENSG00000145863	GABA-A receptor; anion channel	CHEMBL646	GABA-A receptor; anion channel positive allosteric modulator	POSITIVE MODULATOR	TRIAZOLAM	1978	2	EFO_0003890	drug dependence	D019966	Substance-Related Disorders	62822	EFO_0000677 | EFO_0000618	mental or behavioural disorder | nervous system disease	16	CHEMBL646
GABRA6	ENSG00000145863	GABA-A receptor; anion channel	CHEMBL646	GABA-A receptor; anion channel positive allosteric modulator	POSITIVE MODULATOR	TRIAZOLAM	1978	3	EFO_0005230	anxiety	D001007	Anxiety	62823	EFO_0000677	mental or behavioural disorder	16	CHEMBL646
GABRA6	ENSG00000145863	GABA-A receptor; anion channel	CHEMBL646	GABA-A receptor; anion channel positive allosteric modulator	POSITIVE MODULATOR	TRIAZOLAM	1978	3	HP_0000726	Dementia	D003704	Dementia	62824	HP_0000707	abnormality of the nervous system	16	CHEMBL646
GABRA6	ENSG00000145863	GABA-A receptor; anion channel	CHEMBL646	GABA-A receptor; anion channel positive allosteric modulator	POSITIVE MODULATOR	TRIAZOLAM	1978	3	MONDO_0002050	depressive disorder	D003866	Depressive Disorder	128126	EFO_0000677	mental or behavioural disorder	16	CHEMBL646
GABRA6	ENSG00000145863	GABA-A receptor; anion channel	CHEMBL646	GABA-A receptor; anion channel positive allosteric modulator	POSITIVE MODULATOR	TRIAZOLAM	1978	4	EFO_0004698	insomnia	D007319	Sleep Initiation and Maintenance Disorders	135095	EFO_0000677	mental or behavioural disorder	16	CHEMBL646
GABRA6	ENSG00000145863	GABA-A receptor; anion channel	CHEMBL646	GABA-A receptor; anion channel positive allosteric modulator	POSITIVE MODULATOR	TRIAZOLAM	1978	3	MONDO_0005090	schizophrenia	D012559	Schizophrenia	139247	EFO_0000677	mental or behavioural disorder	16	CHEMBL646
GABRA1	ENSG00000022355	GABA-A receptor; anion channel	CHEMBL655	GABA-A receptor; anion channel positive allosteric modulator	POSITIVE MODULATOR	MIDAZOLAM	1985	1	EFO_0000095	chronic lymphocytic leukemia	D015451	Leukemia, Lymphocytic, Chronic, B-Cell	69570	HP_0001871 | EFO_0004503	abnormality of blood and blood-forming tissues | hematological measurement	16	CHEMBL655
GABRA1	ENSG00000022355	GABA-A receptor; anion channel	CHEMBL655	GABA-A receptor; anion channel positive allosteric modulator	POSITIVE MODULATOR	MIDAZOLAM	1985	1	EFO_0000274	atopic eczema	D003876	Dermatitis, Atopic	69573	EFO_0000540 | HP_0001197 | EFO_0010285	immune system disease | abnormality of prenatal development or birth | integumentary system disease	16	CHEMBL655
GABRA1	ENSG00000022355	GABA-A receptor; anion channel	CHEMBL655	GABA-A receptor; anion channel positive allosteric modulator	POSITIVE MODULATOR	MIDAZOLAM	1985	1	EFO_0000384	Crohn's disease	D003424	Crohn Disease	69577	EFO_0000405 | EFO_0000540 | HP_0002715 | EFO_0004872 | EFO_1001986	digestive system disease | immune system disease | abnormality of the immune system | inflammatory biomarker measurement | connective tissue disease	16	CHEMBL655
GABRA1	ENSG00000022355	GABA-A receptor; anion channel	CHEMBL655	GABA-A receptor; anion channel positive allosteric modulator	POSITIVE MODULATOR	MIDAZOLAM	1985	4	EFO_0000474	epilepsy	D004827	Epilepsy	69578	EFO_0000677 | EFO_0000618 | HP_0000707	mental or behavioural disorder | nervous system disease | abnormality of the nervous system	16	CHEMBL655
GABRA1	ENSG00000022355	GABA-A receptor; anion channel	CHEMBL655	GABA-A receptor; anion channel positive allosteric modulator	POSITIVE MODULATOR	MIDAZOLAM	1985	3	EFO_0000537	hypertension	D006973	Hypertension	69579	EFO_0000319	cardiovascular disease	16	CHEMBL655
GABRA1	ENSG00000022355	GABA-A receptor; anion channel	CHEMBL655	GABA-A receptor; anion channel positive allosteric modulator	POSITIVE MODULATOR	MIDAZOLAM	1985	1	EFO_0000544	infection	D007239	Infections	69580	GO_0008150	biological process	16	CHEMBL655
GABRA1	ENSG00000022355	GABA-A receptor; anion channel	CHEMBL655	GABA-A receptor; anion channel positive allosteric modulator	POSITIVE MODULATOR	MIDAZOLAM	1985	3	EFO_0000546	injury	D014947	Wounds and Injuries	69581	HP_0003011 | EFO_1001986 | HP_0000924 | EFO_0000546	abnormality of the musculature | connective tissue disease | abnormality of the skeletal system | injury	16	CHEMBL655
GABRA1	ENSG00000022355	GABA-A receptor; anion channel	CHEMBL655	GABA-A receptor; anion channel positive allosteric modulator	POSITIVE MODULATOR	MIDAZOLAM	1985	1	EFO_0000588	mesothelioma	D008654	Mesothelioma	69582	EFO_0000616	neoplasm	16	CHEMBL655
GABRA1	ENSG00000022355	GABA-A receptor; anion channel	CHEMBL655	GABA-A receptor; anion channel positive allosteric modulator	POSITIVE MODULATOR	MIDAZOLAM	1985	1	EFO_0000616	neoplasm	D009369	Neoplasms	69583	EFO_0000616	neoplasm	16	CHEMBL655
GABRA1	ENSG00000022355	GABA-A receptor; anion channel	CHEMBL655	GABA-A receptor; anion channel positive allosteric modulator	POSITIVE MODULATOR	MIDAZOLAM	1985	1	EFO_0000673	prostate adenocarcinoma	D011471	Prostatic Neoplasms	69584	EFO_0000616 | EFO_0000512	neoplasm | reproductive system disease	16	CHEMBL655
GABRA1	ENSG00000022355	GABA-A receptor; anion channel	CHEMBL655	GABA-A receptor; anion channel positive allosteric modulator	POSITIVE MODULATOR	MIDAZOLAM	1985	1	EFO_0000676	psoriasis	D011565	Psoriasis	69585	EFO_0010285 | EFO_0000540 | HP_0002715 | EFO_0004872 | EFO_1001986	integumentary system disease | immune system disease | abnormality of the immune system | inflammatory biomarker measurement | connective tissue disease	16	CHEMBL655
GABRA1	ENSG00000022355	GABA-A receptor; anion channel	CHEMBL655	GABA-A receptor; anion channel positive allosteric modulator	POSITIVE MODULATOR	MIDAZOLAM	1985	1	EFO_0000685	rheumatoid arthritis	D001172	Arthritis, Rheumatoid	69586	EFO_1001986 | HP_0000924 | EFO_0004872 | EFO_0000540 | HP_0002715	connective tissue disease | abnormality of the skeletal system | inflammatory biomarker measurement | immune system disease | abnormality of the immune system	16	CHEMBL655
GABRA1	ENSG00000022355	GABA-A receptor; anion channel	CHEMBL655	GABA-A receptor; anion channel positive allosteric modulator	POSITIVE MODULATOR	MIDAZOLAM	1985	1	EFO_0000701	skin disease	D012871	Skin Diseases	69588	EFO_0010285	integumentary system disease	16	CHEMBL655
GABRA1	ENSG00000022355	GABA-A receptor; anion channel	CHEMBL655	GABA-A receptor; anion channel positive allosteric modulator	POSITIVE MODULATOR	MIDAZOLAM	1985	2	EFO_0000713	subarachnoid hemorrhage	D013345	Subarachnoid Hemorrhage	69589	EFO_0000677 | EFO_0000618 | HP_0000707 | EFO_0000319 | HP_0001871	mental or behavioural disorder | nervous system disease | abnormality of the nervous system | cardiovascular disease | abnormality of blood and blood-forming tissues	16	CHEMBL655
GABRA1	ENSG00000022355	GABA-A receptor; anion channel	CHEMBL655	GABA-A receptor; anion channel positive allosteric modulator	POSITIVE MODULATOR	MIDAZOLAM	1985	1	EFO_0000764	HIV infection	D015658	HIV Infections	69590	EFO_0005741 | EFO_0000540 | HP_0002715	infectious disease | immune system disease | abnormality of the immune system	16	CHEMBL655
GABRA1	ENSG00000022355	GABA-A receptor; anion channel	CHEMBL655	GABA-A receptor; anion channel positive allosteric modulator	POSITIVE MODULATOR	MIDAZOLAM	1985	1	EFO_0001065	endometriosis	D004715	Endometriosis	69591	EFO_0000512	reproductive system disease	16	CHEMBL655
GABRA1	ENSG00000022355	GABA-A receptor; anion channel	CHEMBL655	GABA-A receptor; anion channel positive allosteric modulator	POSITIVE MODULATOR	MIDAZOLAM	1985	2	EFO_0001358	post-traumatic stress disorder	D013313	Stress Disorders, Post-Traumatic	69592	EFO_0000677	mental or behavioural disorder	16	CHEMBL655
GABRA1	ENSG00000022355	GABA-A receptor; anion channel	CHEMBL655	GABA-A receptor; anion channel positive allosteric modulator	POSITIVE MODULATOR	MIDAZOLAM	1985	1	EFO_0001378	multiple myeloma	D009101	Multiple Myeloma	69594	HP_0001871 | EFO_0004503 | EFO_0004872 | EFO_0000540 | HP_0002715 | EFO_0000616	abnormality of blood and blood-forming tissues | hematological measurement | inflammatory biomarker measurement | immune system disease | abnormality of the immune system | neoplasm	16	CHEMBL655
GABRA1	ENSG00000022355	GABA-A receptor; anion channel	CHEMBL655	GABA-A receptor; anion channel positive allosteric modulator	POSITIVE MODULATOR	MIDAZOLAM	1985	3	EFO_0001422	cirrhosis of liver	D008103	Liver Cirrhosis	69595	EFO_0000405 | EFO_0004582	digestive system disease | liver enzyme measurement	16	CHEMBL655
GABRA1	ENSG00000022355	GABA-A receptor; anion channel	CHEMBL655	GABA-A receptor; anion channel positive allosteric modulator	POSITIVE MODULATOR	MIDAZOLAM	1985	1	EFO_0002610	cocaine dependence	D019970	Cocaine-Related Disorders	69598	EFO_0000677 | EFO_0000618	mental or behavioural disorder | nervous system disease	16	CHEMBL655
GABRA1	ENSG00000022355	GABA-A receptor; anion channel	CHEMBL655	GABA-A receptor; anion channel positive allosteric modulator	POSITIVE MODULATOR	MIDAZOLAM	1985	2	EFO_0003015	aggressive behavior	D000374	Aggression	69599	GO_0008150	biological process	16	CHEMBL655
GABRA1	ENSG00000022355	GABA-A receptor; anion channel	CHEMBL655	GABA-A receptor; anion channel positive allosteric modulator	POSITIVE MODULATOR	MIDAZOLAM	1985	1	EFO_0003047	hepatitis C virus infection	D006526	Hepatitis C	69600	EFO_0005741 | EFO_0000589	infectious disease | metabolic disease	16	CHEMBL655
GABRA1	ENSG00000022355	GABA-A receptor; anion channel	CHEMBL655	GABA-A receptor; anion channel positive allosteric modulator	POSITIVE MODULATOR	MIDAZOLAM	1985	1	EFO_0003060	non-small cell lung carcinoma	D002289	Carcinoma, Non-Small-Cell Lung	69601	EFO_0000616 | EFO_0000684	neoplasm | respiratory system disease	16	CHEMBL655
GABRA1	ENSG00000022355	GABA-A receptor; anion channel	CHEMBL655	GABA-A receptor; anion channel positive allosteric modulator	POSITIVE MODULATOR	MIDAZOLAM	1985	1	EFO_0003144	heart failure	D006333	Heart Failure	69602	EFO_0000319	cardiovascular disease	16	CHEMBL655
GABRA1	ENSG00000022355	GABA-A receptor; anion channel	CHEMBL655	GABA-A receptor; anion channel positive allosteric modulator	POSITIVE MODULATOR	MIDAZOLAM	1985	3	EFO_0003843	pain	D010146	Pain	69604	EFO_0003765	general symptoms and signs	16	CHEMBL655
GABRA1	ENSG00000022355	GABA-A receptor; anion channel	CHEMBL655	GABA-A receptor; anion channel positive allosteric modulator	POSITIVE MODULATOR	MIDAZOLAM	1985	1	EFO_0003854	postmenopausal osteoporosis	D015663	Osteoporosis, Postmenopausal	69605	HP_0000924 | HP_0003011 | HP_0001197	abnormality of the skeletal system | abnormality of the musculature | abnormality of prenatal development or birth	16	CHEMBL655
GABRA1	ENSG00000022355	GABA-A receptor; anion channel	CHEMBL655	GABA-A receptor; anion channel positive allosteric modulator	POSITIVE MODULATOR	MIDAZOLAM	1985	2	EFO_0003869	breast neoplasm	D001943	Breast Neoplasms	69606	EFO_0000616 | EFO_0010285 | EFO_0000512	neoplasm | integumentary system disease | reproductive system disease	16	CHEMBL655
GABRA1	ENSG00000022355	GABA-A receptor; anion channel	CHEMBL655	GABA-A receptor; anion channel positive allosteric modulator	POSITIVE MODULATOR	MIDAZOLAM	1985	1	EFO_0003890	drug dependence	D019966	Substance-Related Disorders	69607	EFO_0000677 | EFO_0000618	mental or behavioural disorder | nervous system disease	16	CHEMBL655
GABRA1	ENSG00000022355	GABA-A receptor; anion channel	CHEMBL655	GABA-A receptor; anion channel positive allosteric modulator	POSITIVE MODULATOR	MIDAZOLAM	1985	1	EFO_0003914	atherosclerosis	D050197	Atherosclerosis	69608	EFO_0000319	cardiovascular disease	16	CHEMBL655
GABRA1	ENSG00000022355	GABA-A receptor; anion channel	CHEMBL655	GABA-A receptor; anion channel positive allosteric modulator	POSITIVE MODULATOR	MIDAZOLAM	1985	3	EFO_0003929	relapsing-remitting multiple sclerosis	D020529	Multiple Sclerosis, Relapsing-Remitting	69609	EFO_0000540 | EFO_0000618	immune system disease | nervous system disease	16	CHEMBL655
GABRA1	ENSG00000022355	GABA-A receptor; anion channel	CHEMBL655	GABA-A receptor; anion channel positive allosteric modulator	POSITIVE MODULATOR	MIDAZOLAM	1985	3	EFO_0003931	bone fracture	D050723	Fractures, Bone	69610	HP_0000924	abnormality of the skeletal system	16	CHEMBL655
GABRA1	ENSG00000022355	GABA-A receptor; anion channel	CHEMBL655	GABA-A receptor; anion channel positive allosteric modulator	POSITIVE MODULATOR	MIDAZOLAM	1985	1	EFO_0004220	chronic hepatitis C virus infection	D019698	Hepatitis C, Chronic	69611	EFO_0005741 | EFO_0000405	infectious disease | digestive system disease	16	CHEMBL655
GABRA1	ENSG00000022355	GABA-A receptor; anion channel	CHEMBL655	GABA-A receptor; anion channel positive allosteric modulator	POSITIVE MODULATOR	MIDAZOLAM	1985	1	EFO_0004239	chronic hepatitis B virus infection	D019694	Hepatitis B, Chronic	69612	EFO_0005741 | EFO_0000589	infectious disease | metabolic disease	16	CHEMBL655
GABRA1	ENSG00000022355	GABA-A receptor; anion channel	CHEMBL655	GABA-A receptor; anion channel positive allosteric modulator	POSITIVE MODULATOR	MIDAZOLAM	1985	2	EFO_0004242	obsessive-compulsive disorder	D009771	Obsessive-Compulsive Disorder	69613	EFO_0000677 | EFO_0000618 | HP_0001197	mental or behavioural disorder | nervous system disease | abnormality of prenatal development or birth	16	CHEMBL655
GABRA1	ENSG00000022355	GABA-A receptor; anion channel	CHEMBL655	GABA-A receptor; anion channel positive allosteric modulator	POSITIVE MODULATOR	MIDAZOLAM	1985	1	EFO_0004272	anemia (phenotype)	D000740	Anemia	69614	HP_0001871	abnormality of blood and blood-forming tissues	16	CHEMBL655
GABRA1	ENSG00000022355	GABA-A receptor; anion channel	CHEMBL655	GABA-A receptor; anion channel positive allosteric modulator	POSITIVE MODULATOR	MIDAZOLAM	1985	3	EFO_0004888	post operative nausea and vomiting	D020250	Postoperative Nausea and Vomiting	69615	EFO_0000405 | EFO_0003765	digestive system disease | general symptoms and signs	16	CHEMBL655
GABRA1	ENSG00000022355	GABA-A receptor; anion channel	CHEMBL655	GABA-A receptor; anion channel positive allosteric modulator	POSITIVE MODULATOR	MIDAZOLAM	1985	3	EFO_0005230	anxiety	D001007	Anxiety	69617	EFO_0000677	mental or behavioural disorder	16	CHEMBL655
GABRA1	ENSG00000022355	GABA-A receptor; anion channel	CHEMBL655	GABA-A receptor; anion channel positive allosteric modulator	POSITIVE MODULATOR	MIDAZOLAM	1985	2	EFO_0005251	hypotension	D007022	Hypotension	69618	EFO_0000319	cardiovascular disease	16	CHEMBL655
GABRA1	ENSG00000022355	GABA-A receptor; anion channel	CHEMBL655	GABA-A receptor; anion channel positive allosteric modulator	POSITIVE MODULATOR	MIDAZOLAM	1985	1	EFO_0005411	schizoaffective disorder	D011618	Psychotic Disorders	69619	EFO_0000677 | EFO_0000618	mental or behavioural disorder | nervous system disease	16	CHEMBL655
GABRA1	ENSG00000022355	GABA-A receptor; anion channel	CHEMBL655	GABA-A receptor; anion channel positive allosteric modulator	POSITIVE MODULATOR	MIDAZOLAM	1985	1	EFO_0005741	infectious disease	D003141	Communicable Diseases	69620	EFO_0005741	infectious disease	16	CHEMBL655
GABRA1	ENSG00000022355	GABA-A receptor; anion channel	CHEMBL655	GABA-A receptor; anion channel positive allosteric modulator	POSITIVE MODULATOR	MIDAZOLAM	1985	1	EFO_0005952	non-Hodgkins lymphoma	D008228	Lymphoma, Non-Hodgkin	69621	EFO_0000616 | HP_0001871 | EFO_0004503	neoplasm | abnormality of blood and blood-forming tissues | hematological measurement	16	CHEMBL655
GABRA1	ENSG00000022355	GABA-A receptor; anion channel	CHEMBL655	GABA-A receptor; anion channel positive allosteric modulator	POSITIVE MODULATOR	MIDAZOLAM	1985	3	EFO_0006834	septic shock	D012772	Shock, Septic	69622	EFO_0005741 | EFO_0004872	infectious disease | inflammatory biomarker measurement	16	CHEMBL655
GABRA1	ENSG00000022355	GABA-A receptor; anion channel	CHEMBL655	GABA-A receptor; anion channel positive allosteric modulator	POSITIVE MODULATOR	MIDAZOLAM	1985	1	EFO_0006911	Chemotherapy-induced nausea and vomiting	D009325	Nausea	69623	EFO_0000405	digestive system disease	16	CHEMBL655
GABRA1	ENSG00000022355	GABA-A receptor; anion channel	CHEMBL655	GABA-A receptor; anion channel positive allosteric modulator	POSITIVE MODULATOR	MIDAZOLAM	1985	1	EFO_0007157	aspergillosis	D001228	Aspergillosis	69624	EFO_0005741	infectious disease	16	CHEMBL655
GABRA1	ENSG00000022355	GABA-A receptor; anion channel	CHEMBL655	GABA-A receptor; anion channel positive allosteric modulator	POSITIVE MODULATOR	MIDAZOLAM	1985	1	EFO_1001249	non-alcoholic steatohepatitis	D065626	Non-alcoholic Fatty Liver Disease	69625	EFO_0000405 | EFO_0000540 | HP_0002715 | EFO_0000319 | EFO_0004872 | EFO_0004582	digestive system disease | immune system disease | abnormality of the immune system | cardiovascular disease | inflammatory biomarker measurement | liver enzyme measurement	16	CHEMBL655
GABRA1	ENSG00000022355	GABA-A receptor; anion channel	CHEMBL655	GABA-A receptor; anion channel positive allosteric modulator	POSITIVE MODULATOR	MIDAZOLAM	1985	3	EFO_1001328	fluoride poisoning	D005458	Fluoride Poisoning	69626	EFO_0008546	poisoning	16	CHEMBL655
GABRA1	ENSG00000022355	GABA-A receptor; anion channel	CHEMBL655	GABA-A receptor; anion channel positive allosteric modulator	POSITIVE MODULATOR	MIDAZOLAM	1985	3	HP_0000726	Dementia	D003704	Dementia	69627	HP_0000707	abnormality of the nervous system	16	CHEMBL655
GABRA1	ENSG00000022355	GABA-A receptor; anion channel	CHEMBL655	GABA-A receptor; anion channel positive allosteric modulator	POSITIVE MODULATOR	MIDAZOLAM	1985	2	HP_0001250	Seizure	D012640	Seizures	69628	HP_0000707	abnormality of the nervous system	16	CHEMBL655
GABRA1	ENSG00000022355	GABA-A receptor; anion channel	CHEMBL655	GABA-A receptor; anion channel positive allosteric modulator	POSITIVE MODULATOR	MIDAZOLAM	1985	2	HP_0012076	Borderline personality disorder	D001883	Borderline Personality Disorder	69629	HP_0000707	abnormality of the nervous system	16	CHEMBL655
GABRA1	ENSG00000022355	GABA-A receptor; anion channel	CHEMBL655	GABA-A receptor; anion channel positive allosteric modulator	POSITIVE MODULATOR	MIDAZOLAM	1985	1	HP_0100806	Sepsis	D018805	Sepsis	69630	EFO_0005741 | EFO_0000540 | HP_0002715 | EFO_0004872	infectious disease | immune system disease | abnormality of the immune system | inflammatory biomarker measurement	16	CHEMBL655
GABRA1	ENSG00000022355	GABA-A receptor; anion channel	CHEMBL655	GABA-A receptor; anion channel positive allosteric modulator	POSITIVE MODULATOR	MIDAZOLAM	1985	1	EFO_0000222	acute myeloid leukemia	D015470	Leukemia, Myeloid, Acute	112069	HP_0001871 | EFO_0000616 | EFO_0004503	abnormality of blood and blood-forming tissues | neoplasm | hematological measurement	16	CHEMBL655
GABRA1	ENSG00000022355	GABA-A receptor; anion channel	CHEMBL655	GABA-A receptor; anion channel positive allosteric modulator	POSITIVE MODULATOR	MIDAZOLAM	1985	1	EFO_0002617	metastatic melanoma	D008545	Melanoma	112071	EFO_0000589 | EFO_0000616	metabolic disease | neoplasm	16	CHEMBL655
GABRA1	ENSG00000022355	GABA-A receptor; anion channel	CHEMBL655	GABA-A receptor; anion channel positive allosteric modulator	POSITIVE MODULATOR	MIDAZOLAM	1985	1	EFO_0003768	nicotine dependence	D014029	Tobacco Use Disorder	112072	EFO_0000677 | EFO_0000618	mental or behavioural disorder | nervous system disease	16	CHEMBL655
GABRA1	ENSG00000022355	GABA-A receptor; anion channel	CHEMBL655	GABA-A receptor; anion channel positive allosteric modulator	POSITIVE MODULATOR	MIDAZOLAM	1985	1	EFO_0008525	spinal muscular atrophy	D009134	Muscular Atrophy, Spinal	112073	HP_0000924 | HP_0003011 | EFO_0000618	abnormality of the skeletal system | abnormality of the musculature | nervous system disease	16	CHEMBL655
GABRA1	ENSG00000022355	GABA-A receptor; anion channel	CHEMBL655	GABA-A receptor; anion channel positive allosteric modulator	POSITIVE MODULATOR	MIDAZOLAM	1985	3	EFO_0009267	delirium	D003693	Delirium	112074	EFO_0000677 | EFO_0000618 | HP_0000707	mental or behavioural disorder | nervous system disease | abnormality of the nervous system	16	CHEMBL655
GABRA1	ENSG00000022355	GABA-A receptor; anion channel	CHEMBL655	GABA-A receptor; anion channel positive allosteric modulator	POSITIVE MODULATOR	MIDAZOLAM	1985	3	EFO_0009686	respiratory failure	D012131	Respiratory Insufficiency	112075	EFO_0000684	respiratory system disease	16	CHEMBL655
GABRA1	ENSG00000022355	GABA-A receptor; anion channel	CHEMBL655	GABA-A receptor; anion channel positive allosteric modulator	POSITIVE MODULATOR	MIDAZOLAM	1985	2	EFO_1000049	pulmonary tuberculosis	D014397	Tuberculosis, Pulmonary	112076	EFO_0005741 | EFO_0000684	infectious disease | respiratory system disease	16	CHEMBL655
GABRA1	ENSG00000022355	GABA-A receptor; anion channel	CHEMBL655	GABA-A receptor; anion channel positive allosteric modulator	POSITIVE MODULATOR	MIDAZOLAM	1985	1	EFO_1001413	Respiratory Syncytial Virus Infection	D018357	Respiratory Syncytial Virus Infections	112077	EFO_0005741	infectious disease	16	CHEMBL655
GABRA1	ENSG00000022355	GABA-A receptor; anion channel	CHEMBL655	GABA-A receptor; anion channel positive allosteric modulator	POSITIVE MODULATOR	MIDAZOLAM	1985	1	EFO_1001494	psoriasis vulgaris	D011565	Psoriasis	112078	EFO_0000540 | HP_0001197 | EFO_0010285	immune system disease | abnormality of prenatal development or birth | integumentary system disease	16	CHEMBL655
GABRA1	ENSG00000022355	GABA-A receptor; anion channel	CHEMBL655	GABA-A receptor; anion channel positive allosteric modulator	POSITIVE MODULATOR	MIDAZOLAM	1985	2	HP_0011110	Recurrent tonsillitis	D014069	Tonsillitis	112079	EFO_0005741 | EFO_0000540 | HP_0002715	infectious disease | immune system disease | abnormality of the immune system	16	CHEMBL655
GABRA1	ENSG00000022355	GABA-A receptor; anion channel	CHEMBL655	GABA-A receptor; anion channel positive allosteric modulator	POSITIVE MODULATOR	MIDAZOLAM	1985	1	HP_0012532	Chronic pain	D059350	Chronic Pain	112080	EFO_0003765	general symptoms and signs	16	CHEMBL655
GABRA1	ENSG00000022355	GABA-A receptor; anion channel	CHEMBL655	GABA-A receptor; anion channel positive allosteric modulator	POSITIVE MODULATOR	MIDAZOLAM	1985	1	HP_0012735	Cough	D003371	Cough	112081	EFO_0000684	respiratory system disease	16	CHEMBL655
GABRA1	ENSG00000022355	GABA-A receptor; anion channel	CHEMBL655	GABA-A receptor; anion channel positive allosteric modulator	POSITIVE MODULATOR	MIDAZOLAM	1985	1	HP_0030833	Neck pain	D019547	Neck Pain	112082	EFO_0003765	general symptoms and signs	16	CHEMBL655
GABRA1	ENSG00000022355	GABA-A receptor; anion channel	CHEMBL655	GABA-A receptor; anion channel positive allosteric modulator	POSITIVE MODULATOR	MIDAZOLAM	1985	3	EFO_0000545	infertility	D007246	Infertility	123748	EFO_0000512	reproductive system disease	16	CHEMBL655
GABRA1	ENSG00000022355	GABA-A receptor; anion channel	CHEMBL655	GABA-A receptor; anion channel positive allosteric modulator	POSITIVE MODULATOR	MIDAZOLAM	1985	1	EFO_0007328	influenza	D007251	Influenza, Human	123749	EFO_0005741 | EFO_0000684	infectious disease | respiratory system disease	16	CHEMBL655
GABRA1	ENSG00000022355	GABA-A receptor; anion channel	CHEMBL655	GABA-A receptor; anion channel positive allosteric modulator	POSITIVE MODULATOR	MIDAZOLAM	1985	2	EFO_0009513	multiple bone fractures	D000069076	Fractures, Multiple	123750	HP_0000924 | HP_0003011 | EFO_0000546	abnormality of the skeletal system | abnormality of the musculature | injury	16	CHEMBL655
GABRA1	ENSG00000022355	GABA-A receptor; anion channel	CHEMBL655	GABA-A receptor; anion channel positive allosteric modulator	POSITIVE MODULATOR	MIDAZOLAM	1985	2	EFO_0009854	treatment resistant depression	D061218	Depressive Disorder, Treatment-Resistant	123751	EFO_0000677 | EFO_0000618	mental or behavioural disorder | nervous system disease	16	CHEMBL655
GABRA1	ENSG00000022355	GABA-A receptor; anion channel	CHEMBL655	GABA-A receptor; anion channel positive allosteric modulator	POSITIVE MODULATOR	MIDAZOLAM	1985	1	HP_0000083	Renal insufficiency	D051437	Renal Insufficiency	123752	HP_0000079	abnormality of the urinary system	16	CHEMBL655
GABRA1	ENSG00000022355	GABA-A receptor; anion channel	CHEMBL655	GABA-A receptor; anion channel positive allosteric modulator	POSITIVE MODULATOR	MIDAZOLAM	1985	0.5	HP_0000989	Pruritus	D011537	Pruritus	123753	EFO_0010285	integumentary system disease	16	CHEMBL655
GABRA1	ENSG00000022355	GABA-A receptor; anion channel	CHEMBL655	GABA-A receptor; anion channel positive allosteric modulator	POSITIVE MODULATOR	MIDAZOLAM	1985	3	HP_0001623	Breech presentation	D001946	Breech Presentation	123754	HP_0001197	abnormality of prenatal development or birth	16	CHEMBL655
GABRA1	ENSG00000022355	GABA-A receptor; anion channel	CHEMBL655	GABA-A receptor; anion channel positive allosteric modulator	POSITIVE MODULATOR	MIDAZOLAM	1985	1	HP_0003419	Low back pain	D017116	Low Back Pain	123755	EFO_0003765 | HP_0000924	general symptoms and signs | abnormality of the skeletal system	16	CHEMBL655
GABRA1	ENSG00000022355	GABA-A receptor; anion channel	CHEMBL655	GABA-A receptor; anion channel positive allosteric modulator	POSITIVE MODULATOR	MIDAZOLAM	1985	2	MONDO_0002009	major depressive disorder	D003865	Depressive Disorder, Major	123757	EFO_0000677 | EFO_0000618	mental or behavioural disorder | nervous system disease	16	CHEMBL655
GABRA1	ENSG00000022355	GABA-A receptor; anion channel	CHEMBL655	GABA-A receptor; anion channel positive allosteric modulator	POSITIVE MODULATOR	MIDAZOLAM	1985	3	MONDO_0002050	depressive disorder	D003866	Depressive Disorder	123758	EFO_0000677	mental or behavioural disorder	16	CHEMBL655
GABRA1	ENSG00000022355	GABA-A receptor; anion channel	CHEMBL655	GABA-A receptor; anion channel positive allosteric modulator	POSITIVE MODULATOR	MIDAZOLAM	1985	2	MONDO_0007254	breast cancer	D001943	Breast Neoplasms	123759	EFO_0000616	neoplasm	16	CHEMBL655
GABRA1	ENSG00000022355	GABA-A receptor; anion channel	CHEMBL655	GABA-A receptor; anion channel positive allosteric modulator	POSITIVE MODULATOR	MIDAZOLAM	1985	1	MONDO_0008315	prostate cancer	D064129	Prostatic Neoplasms, Castration-Resistant	123760	EFO_0000616 | HP_0000078 | HP_0000079	neoplasm | abnormality of the genital system | abnormality of the urinary system	16	CHEMBL655
GABRA1	ENSG00000022355	GABA-A receptor; anion channel	CHEMBL655	GABA-A receptor; anion channel positive allosteric modulator	POSITIVE MODULATOR	MIDAZOLAM	1985	3	MONDO_0043510	brain injury	D001930	Brain Injuries	123761	EFO_0000546 | EFO_0000618	injury | nervous system disease	16	CHEMBL655
GABRA1	ENSG00000022355	GABA-A receptor; anion channel	CHEMBL655	GABA-A receptor; anion channel positive allosteric modulator	POSITIVE MODULATOR	MIDAZOLAM	1985	3	MP_0001914	hemorrhage	D006470	Hemorrhage	123762	HP_0001871	abnormality of blood and blood-forming tissues	16	CHEMBL655
GABRA1	ENSG00000022355	GABA-A receptor; anion channel	CHEMBL655	GABA-A receptor; anion channel positive allosteric modulator	POSITIVE MODULATOR	MIDAZOLAM	1985	1	EFO_0000319	cardiovascular disease	D002318	Cardiovascular Diseases	129054	EFO_0000319	cardiovascular disease	16	CHEMBL655
GABRA1	ENSG00000022355	GABA-A receptor; anion channel	CHEMBL655	GABA-A receptor; anion channel positive allosteric modulator	POSITIVE MODULATOR	MIDAZOLAM	1985	1	EFO_0000729	ulcerative colitis	D003093	Colitis, Ulcerative	129055	EFO_1001986 | EFO_0000405 | EFO_0004872 | EFO_0000540 | HP_0002715	connective tissue disease | digestive system disease | inflammatory biomarker measurement | immune system disease | abnormality of the immune system	16	CHEMBL655
GABRA1	ENSG00000022355	GABA-A receptor; anion channel	CHEMBL655	GABA-A receptor; anion channel positive allosteric modulator	POSITIVE MODULATOR	MIDAZOLAM	1985	1	EFO_0001073	obesity	D009765	Obesity	129056	EFO_0000589	metabolic disease	16	CHEMBL655
GABRA1	ENSG00000022355	GABA-A receptor; anion channel	CHEMBL655	GABA-A receptor; anion channel positive allosteric modulator	POSITIVE MODULATOR	MIDAZOLAM	1985	2	EFO_0003863	urogenital neoplasm	D014565	Urogenital Neoplasms	129057	EFO_0000616 | HP_0000079	neoplasm | abnormality of the urinary system	16	CHEMBL655
GABRA1	ENSG00000022355	GABA-A receptor; anion channel	CHEMBL655	GABA-A receptor; anion channel positive allosteric modulator	POSITIVE MODULATOR	MIDAZOLAM	1985	4	EFO_0008526	status epilepticus	D013226	Status Epilepticus	129058	EFO_0000618	nervous system disease	16	CHEMBL655
GABRA1	ENSG00000022355	GABA-A receptor; anion channel	CHEMBL655	GABA-A receptor; anion channel positive allosteric modulator	POSITIVE MODULATOR	MIDAZOLAM	1985	2	HP_0002140	Ischemic stroke	D000083242	Ischemic Stroke	129059	HP_0000707	abnormality of the nervous system	16	CHEMBL655
GABRA1	ENSG00000022355	GABA-A receptor; anion channel	CHEMBL655	GABA-A receptor; anion channel positive allosteric modulator	POSITIVE MODULATOR	MIDAZOLAM	1985	1	EFO_0004320	suicidal ideation	D059020	Suicidal Ideation	135885	GO_0008150	biological process	16	CHEMBL655
GABRA1	ENSG00000022355	GABA-A receptor; anion channel	CHEMBL655	GABA-A receptor; anion channel positive allosteric modulator	POSITIVE MODULATOR	MIDAZOLAM	1985	1	EFO_1001454	amnesia	D000647	Amnesia	135886	EFO_0000677 | EFO_0000618	mental or behavioural disorder | nervous system disease	16	CHEMBL655
GABRA1	ENSG00000022355	GABA-A receptor; anion channel	CHEMBL655	GABA-A receptor; anion channel positive allosteric modulator	POSITIVE MODULATOR	MIDAZOLAM	1985	1	EFO_0001068	malaria	D008288	Malaria	141356	EFO_0005741	infectious disease	16	CHEMBL655
GABRA1	ENSG00000022355	GABA-A receptor; anion channel	CHEMBL655	GABA-A receptor; anion channel positive allosteric modulator	POSITIVE MODULATOR	MIDAZOLAM	1985	0.5	EFO_0005762	neuropathic pain	D009437	Neuralgia	141357	EFO_0003765	general symptoms and signs	16	CHEMBL655
GABRA1	ENSG00000022355	GABA-A receptor; anion channel	CHEMBL655	GABA-A receptor; anion channel positive allosteric modulator	POSITIVE MODULATOR	MIDAZOLAM	1985	1	HP_0000023	Inguinal hernia	D006552	Hernia, Inguinal	141358	EFO_0000405 | EFO_1001986	digestive system disease | connective tissue disease	16	CHEMBL655
GABRA1	ENSG00000022355	GABA-A receptor; anion channel	CHEMBL655	GABA-A receptor; anion channel positive allosteric modulator	POSITIVE MODULATOR	MIDAZOLAM	1985	1	MONDO_0004975	Alzheimer disease	D000544	Alzheimer Disease	141359	EFO_0000677 | EFO_0000618 | HP_0000707	mental or behavioural disorder | nervous system disease | abnormality of the nervous system	16	CHEMBL655
GABRA1	ENSG00000022355	GABA-A receptor; anion channel	CHEMBL655	GABA-A receptor; anion channel positive allosteric modulator	POSITIVE MODULATOR	MIDAZOLAM	1985	1	MONDO_0004976	amyotrophic lateral sclerosis	D000690	Amyotrophic Lateral Sclerosis	141360	EFO_0000618	nervous system disease	16	CHEMBL655
GABRA1	ENSG00000022355	GABA-A receptor; anion channel	CHEMBL655	GABA-A receptor; anion channel positive allosteric modulator	POSITIVE MODULATOR	MIDAZOLAM	1985	3	MONDO_0005090	schizophrenia	D012559	Schizophrenia	141361	EFO_0000677	mental or behavioural disorder	16	CHEMBL655
GABRA1	ENSG00000022355	GABA-A receptor; anion channel	CHEMBL655	GABA-A receptor; anion channel positive allosteric modulator	POSITIVE MODULATOR	MIDAZOLAM	1985	2	MONDO_0005129	cataract	D002386	Cataract	141362	EFO_0003966	eye disease	16	CHEMBL655
GABRA1	ENSG00000022355	GABA-A receptor; anion channel	CHEMBL655	GABA-A receptor; anion channel positive allosteric modulator	POSITIVE MODULATOR	MIDAZOLAM	1985	1	MONDO_0005148	type 2 diabetes mellitus	D003924	Diabetes Mellitus, Type 2	141363	EFO_0000589	metabolic disease	16	CHEMBL655
GABRA1	ENSG00000022355	GABA-A receptor; anion channel	CHEMBL655	GABA-A receptor; anion channel positive allosteric modulator	POSITIVE MODULATOR	MIDAZOLAM	1985	1	MONDO_0005180	Parkinson disease	D010300	Parkinson Disease	141364	EFO_0000589 | EFO_0000618 | HP_0001197	metabolic disease | nervous system disease | abnormality of prenatal development or birth	16	CHEMBL655
GABRA1	ENSG00000022355	GABA-A receptor; anion channel	CHEMBL655	GABA-A receptor; anion channel positive allosteric modulator	POSITIVE MODULATOR	MIDAZOLAM	1985	1	MONDO_0007606	fibrodysplasia ossificans progressiva	D009221	Myositis Ossificans	141365	HP_0000924 | HP_0003011 | HP_0001197 | EFO_0010285	abnormality of the skeletal system | abnormality of the musculature | abnormality of prenatal development or birth | integumentary system disease	16	CHEMBL655
GABRA1	ENSG00000022355	GABA-A receptor; anion channel	CHEMBL655	GABA-A receptor; anion channel positive allosteric modulator	POSITIVE MODULATOR	MIDAZOLAM	1985	1	MONDO_0011382	sickle cell anemia	D000755	Anemia, Sickle Cell	141366	HP_0000924 | HP_0003011 | HP_0000079 | EFO_0000512 | HP_0001871 | EFO_0000589 | HP_0001197	abnormality of the skeletal system | abnormality of the musculature | abnormality of the urinary system | reproductive system disease | abnormality of blood and blood-forming tissues | metabolic disease | abnormality of prenatal development or birth	16	CHEMBL655
GABRA1	ENSG00000022355	GABA-A receptor; anion channel	CHEMBL655	GABA-A receptor; anion channel positive allosteric modulator	POSITIVE MODULATOR	MIDAZOLAM	1985	1	MONDO_0011719	gastrointestinal stromal tumor	D046152	Gastrointestinal Stromal Tumors	141367	EFO_0000616 | HP_0001197	neoplasm | abnormality of prenatal development or birth	16	CHEMBL655
GABRA1	ENSG00000022355	GABA-A receptor; anion channel	CHEMBL655	GABA-A receptor; anion channel positive allosteric modulator	POSITIVE MODULATOR	MIDAZOLAM	1985	1	MONDO_0018076	tuberculosis	D014376	Tuberculosis	141368	EFO_0005741 | EFO_0000684 | EFO_0000540 | HP_0002715	infectious disease | respiratory system disease | immune system disease | abnormality of the immune system	16	CHEMBL655
GABRA1	ENSG00000022355	GABA-A receptor; anion channel	CHEMBL655	GABA-A receptor; anion channel positive allosteric modulator	POSITIVE MODULATOR	MIDAZOLAM	1985	1	MONDO_0044970	mitochondrial disease	D028361	Mitochondrial Diseases	141369	HP_0001197 | EFO_0000589 | EFO_0000618 | HP_0000707 | EFO_0000319 | HP_0003011	abnormality of prenatal development or birth | metabolic disease | nervous system disease | abnormality of the nervous system | cardiovascular disease | abnormality of the musculature	16	CHEMBL655
GABRA1	ENSG00000022355	GABA-A receptor; anion channel	CHEMBL655	GABA-A receptor; anion channel positive allosteric modulator	POSITIVE MODULATOR	MIDAZOLAM	1985	1	MONDO_0100096	COVID-19	D045169	Severe Acute Respiratory Syndrome	141370	EFO_0005741	infectious disease	16	CHEMBL655
GABRA1	ENSG00000022355	GABA-A receptor; anion channel	CHEMBL655	GABA-A receptor; anion channel positive allosteric modulator	POSITIVE MODULATOR	MIDAZOLAM	1985	1	EFO_0000756	melanoma	D008545	Melanoma	146462	EFO_0000616 | EFO_0010285	neoplasm | integumentary system disease	16	CHEMBL655
GABRA1	ENSG00000022355	GABA-A receptor; anion channel	CHEMBL655	GABA-A receptor; anion channel positive allosteric modulator	POSITIVE MODULATOR	MIDAZOLAM	1985	1	EFO_0003103	urinary tract infection	D014552	Urinary Tract Infections	146463	EFO_0000616 | HP_0000079	neoplasm | abnormality of the urinary system	16	CHEMBL655
GABRA1	ENSG00000022355	GABA-A receptor; anion channel	CHEMBL655	GABA-A receptor; anion channel positive allosteric modulator	POSITIVE MODULATOR	MIDAZOLAM	1985	1	EFO_0003758	autism	D001321	Autistic Disorder	146464	EFO_0000677 | EFO_0000618	mental or behavioural disorder | nervous system disease	16	CHEMBL655
GABRA1	ENSG00000022355	GABA-A receptor; anion channel	CHEMBL655	GABA-A receptor; anion channel positive allosteric modulator	POSITIVE MODULATOR	MIDAZOLAM	1985	1	EFO_0009708	metastasis	D009362	Neoplasm Metastasis	146465	GO_0008150	biological process	16	CHEMBL655
GABRA1	ENSG00000022355	GABA-A receptor; anion channel	CHEMBL655	GABA-A receptor; anion channel positive allosteric modulator	POSITIVE MODULATOR	MIDAZOLAM	1985	3	EFO_1001884	dental phobia	D016854	Dental Anxiety	146466			16	CHEMBL655
GABRA1	ENSG00000022355	GABA-A receptor; anion channel	CHEMBL655	GABA-A receptor; anion channel positive allosteric modulator	POSITIVE MODULATOR	MIDAZOLAM	1985	1	EFO_1002048	kidney failure	D051437	Renal Insufficiency	146467	HP_0000079	abnormality of the urinary system	16	CHEMBL655
GABRA1	ENSG00000022355	GABA-A receptor; anion channel	CHEMBL655	GABA-A receptor; anion channel positive allosteric modulator	POSITIVE MODULATOR	MIDAZOLAM	1985	2	MONDO_0004985	bipolar disorder	D001714	Bipolar Disorder	146468	EFO_0000677	mental or behavioural disorder	16	CHEMBL655
GABRA1	ENSG00000022355	GABA-A receptor; anion channel	CHEMBL655	GABA-A receptor; anion channel positive allosteric modulator	POSITIVE MODULATOR	MIDAZOLAM	1985	1	MONDO_0004992	cancer	D009369	Neoplasms	146469	EFO_0000616	neoplasm	16	CHEMBL655
GABRB2	ENSG00000145864	GABA-A receptor; anion channel	CHEMBL655	GABA-A receptor; anion channel positive allosteric modulator	POSITIVE MODULATOR	MIDAZOLAM	1985	1	EFO_0000095	chronic lymphocytic leukemia	D015451	Leukemia, Lymphocytic, Chronic, B-Cell	69570	HP_0001871 | EFO_0004503	abnormality of blood and blood-forming tissues | hematological measurement	16	CHEMBL655
GABRB2	ENSG00000145864	GABA-A receptor; anion channel	CHEMBL655	GABA-A receptor; anion channel positive allosteric modulator	POSITIVE MODULATOR	MIDAZOLAM	1985	1	EFO_0000274	atopic eczema	D003876	Dermatitis, Atopic	69573	EFO_0000540 | HP_0001197 | EFO_0010285	immune system disease | abnormality of prenatal development or birth | integumentary system disease	16	CHEMBL655
GABRB2	ENSG00000145864	GABA-A receptor; anion channel	CHEMBL655	GABA-A receptor; anion channel positive allosteric modulator	POSITIVE MODULATOR	MIDAZOLAM	1985	1	EFO_0000384	Crohn's disease	D003424	Crohn Disease	69577	EFO_0000405 | EFO_0000540 | HP_0002715 | EFO_0004872 | EFO_1001986	digestive system disease | immune system disease | abnormality of the immune system | inflammatory biomarker measurement | connective tissue disease	16	CHEMBL655
GABRB2	ENSG00000145864	GABA-A receptor; anion channel	CHEMBL655	GABA-A receptor; anion channel positive allosteric modulator	POSITIVE MODULATOR	MIDAZOLAM	1985	4	EFO_0000474	epilepsy	D004827	Epilepsy	69578	EFO_0000677 | EFO_0000618 | HP_0000707	mental or behavioural disorder | nervous system disease | abnormality of the nervous system	16	CHEMBL655
GABRB2	ENSG00000145864	GABA-A receptor; anion channel	CHEMBL655	GABA-A receptor; anion channel positive allosteric modulator	POSITIVE MODULATOR	MIDAZOLAM	1985	3	EFO_0000537	hypertension	D006973	Hypertension	69579	EFO_0000319	cardiovascular disease	16	CHEMBL655
GABRB2	ENSG00000145864	GABA-A receptor; anion channel	CHEMBL655	GABA-A receptor; anion channel positive allosteric modulator	POSITIVE MODULATOR	MIDAZOLAM	1985	1	EFO_0000544	infection	D007239	Infections	69580	GO_0008150	biological process	16	CHEMBL655
GABRB2	ENSG00000145864	GABA-A receptor; anion channel	CHEMBL655	GABA-A receptor; anion channel positive allosteric modulator	POSITIVE MODULATOR	MIDAZOLAM	1985	3	EFO_0000546	injury	D014947	Wounds and Injuries	69581	HP_0003011 | EFO_1001986 | HP_0000924 | EFO_0000546	abnormality of the musculature | connective tissue disease | abnormality of the skeletal system | injury	16	CHEMBL655
GABRB2	ENSG00000145864	GABA-A receptor; anion channel	CHEMBL655	GABA-A receptor; anion channel positive allosteric modulator	POSITIVE MODULATOR	MIDAZOLAM	1985	1	EFO_0000588	mesothelioma	D008654	Mesothelioma	69582	EFO_0000616	neoplasm	16	CHEMBL655
GABRB2	ENSG00000145864	GABA-A receptor; anion channel	CHEMBL655	GABA-A receptor; anion channel positive allosteric modulator	POSITIVE MODULATOR	MIDAZOLAM	1985	1	EFO_0000616	neoplasm	D009369	Neoplasms	69583	EFO_0000616	neoplasm	16	CHEMBL655
GABRB2	ENSG00000145864	GABA-A receptor; anion channel	CHEMBL655	GABA-A receptor; anion channel positive allosteric modulator	POSITIVE MODULATOR	MIDAZOLAM	1985	1	EFO_0000673	prostate adenocarcinoma	D011471	Prostatic Neoplasms	69584	EFO_0000616 | EFO_0000512	neoplasm | reproductive system disease	16	CHEMBL655
GABRB2	ENSG00000145864	GABA-A receptor; anion channel	CHEMBL655	GABA-A receptor; anion channel positive allosteric modulator	POSITIVE MODULATOR	MIDAZOLAM	1985	1	EFO_0000676	psoriasis	D011565	Psoriasis	69585	EFO_0010285 | EFO_0000540 | HP_0002715 | EFO_0004872 | EFO_1001986	integumentary system disease | immune system disease | abnormality of the immune system | inflammatory biomarker measurement | connective tissue disease	16	CHEMBL655
GABRB2	ENSG00000145864	GABA-A receptor; anion channel	CHEMBL655	GABA-A receptor; anion channel positive allosteric modulator	POSITIVE MODULATOR	MIDAZOLAM	1985	1	EFO_0000685	rheumatoid arthritis	D001172	Arthritis, Rheumatoid	69586	EFO_1001986 | HP_0000924 | EFO_0004872 | EFO_0000540 | HP_0002715	connective tissue disease | abnormality of the skeletal system | inflammatory biomarker measurement | immune system disease | abnormality of the immune system	16	CHEMBL655
GABRB2	ENSG00000145864	GABA-A receptor; anion channel	CHEMBL655	GABA-A receptor; anion channel positive allosteric modulator	POSITIVE MODULATOR	MIDAZOLAM	1985	1	EFO_0000701	skin disease	D012871	Skin Diseases	69588	EFO_0010285	integumentary system disease	16	CHEMBL655
GABRB2	ENSG00000145864	GABA-A receptor; anion channel	CHEMBL655	GABA-A receptor; anion channel positive allosteric modulator	POSITIVE MODULATOR	MIDAZOLAM	1985	2	EFO_0000713	subarachnoid hemorrhage	D013345	Subarachnoid Hemorrhage	69589	EFO_0000677 | EFO_0000618 | HP_0000707 | EFO_0000319 | HP_0001871	mental or behavioural disorder | nervous system disease | abnormality of the nervous system | cardiovascular disease | abnormality of blood and blood-forming tissues	16	CHEMBL655
GABRB2	ENSG00000145864	GABA-A receptor; anion channel	CHEMBL655	GABA-A receptor; anion channel positive allosteric modulator	POSITIVE MODULATOR	MIDAZOLAM	1985	1	EFO_0000764	HIV infection	D015658	HIV Infections	69590	EFO_0005741 | EFO_0000540 | HP_0002715	infectious disease | immune system disease | abnormality of the immune system	16	CHEMBL655
GABRB2	ENSG00000145864	GABA-A receptor; anion channel	CHEMBL655	GABA-A receptor; anion channel positive allosteric modulator	POSITIVE MODULATOR	MIDAZOLAM	1985	1	EFO_0001065	endometriosis	D004715	Endometriosis	69591	EFO_0000512	reproductive system disease	16	CHEMBL655
GABRB2	ENSG00000145864	GABA-A receptor; anion channel	CHEMBL655	GABA-A receptor; anion channel positive allosteric modulator	POSITIVE MODULATOR	MIDAZOLAM	1985	2	EFO_0001358	post-traumatic stress disorder	D013313	Stress Disorders, Post-Traumatic	69592	EFO_0000677	mental or behavioural disorder	16	CHEMBL655
GABRB2	ENSG00000145864	GABA-A receptor; anion channel	CHEMBL655	GABA-A receptor; anion channel positive allosteric modulator	POSITIVE MODULATOR	MIDAZOLAM	1985	1	EFO_0001378	multiple myeloma	D009101	Multiple Myeloma	69594	HP_0001871 | EFO_0004503 | EFO_0004872 | EFO_0000540 | HP_0002715 | EFO_0000616	abnormality of blood and blood-forming tissues | hematological measurement | inflammatory biomarker measurement | immune system disease | abnormality of the immune system | neoplasm	16	CHEMBL655
GABRB2	ENSG00000145864	GABA-A receptor; anion channel	CHEMBL655	GABA-A receptor; anion channel positive allosteric modulator	POSITIVE MODULATOR	MIDAZOLAM	1985	3	EFO_0001422	cirrhosis of liver	D008103	Liver Cirrhosis	69595	EFO_0000405 | EFO_0004582	digestive system disease | liver enzyme measurement	16	CHEMBL655
GABRB2	ENSG00000145864	GABA-A receptor; anion channel	CHEMBL655	GABA-A receptor; anion channel positive allosteric modulator	POSITIVE MODULATOR	MIDAZOLAM	1985	1	EFO_0002610	cocaine dependence	D019970	Cocaine-Related Disorders	69598	EFO_0000677 | EFO_0000618	mental or behavioural disorder | nervous system disease	16	CHEMBL655
GABRB2	ENSG00000145864	GABA-A receptor; anion channel	CHEMBL655	GABA-A receptor; anion channel positive allosteric modulator	POSITIVE MODULATOR	MIDAZOLAM	1985	2	EFO_0003015	aggressive behavior	D000374	Aggression	69599	GO_0008150	biological process	16	CHEMBL655
GABRB2	ENSG00000145864	GABA-A receptor; anion channel	CHEMBL655	GABA-A receptor; anion channel positive allosteric modulator	POSITIVE MODULATOR	MIDAZOLAM	1985	1	EFO_0003047	hepatitis C virus infection	D006526	Hepatitis C	69600	EFO_0005741 | EFO_0000589	infectious disease | metabolic disease	16	CHEMBL655
GABRB2	ENSG00000145864	GABA-A receptor; anion channel	CHEMBL655	GABA-A receptor; anion channel positive allosteric modulator	POSITIVE MODULATOR	MIDAZOLAM	1985	1	EFO_0003060	non-small cell lung carcinoma	D002289	Carcinoma, Non-Small-Cell Lung	69601	EFO_0000616 | EFO_0000684	neoplasm | respiratory system disease	16	CHEMBL655
GABRB2	ENSG00000145864	GABA-A receptor; anion channel	CHEMBL655	GABA-A receptor; anion channel positive allosteric modulator	POSITIVE MODULATOR	MIDAZOLAM	1985	1	EFO_0003144	heart failure	D006333	Heart Failure	69602	EFO_0000319	cardiovascular disease	16	CHEMBL655
GABRB2	ENSG00000145864	GABA-A receptor; anion channel	CHEMBL655	GABA-A receptor; anion channel positive allosteric modulator	POSITIVE MODULATOR	MIDAZOLAM	1985	3	EFO_0003843	pain	D010146	Pain	69604	EFO_0003765	general symptoms and signs	16	CHEMBL655
GABRB2	ENSG00000145864	GABA-A receptor; anion channel	CHEMBL655	GABA-A receptor; anion channel positive allosteric modulator	POSITIVE MODULATOR	MIDAZOLAM	1985	1	EFO_0003854	postmenopausal osteoporosis	D015663	Osteoporosis, Postmenopausal	69605	HP_0000924 | HP_0003011 | HP_0001197	abnormality of the skeletal system | abnormality of the musculature | abnormality of prenatal development or birth	16	CHEMBL655
GABRB2	ENSG00000145864	GABA-A receptor; anion channel	CHEMBL655	GABA-A receptor; anion channel positive allosteric modulator	POSITIVE MODULATOR	MIDAZOLAM	1985	2	EFO_0003869	breast neoplasm	D001943	Breast Neoplasms	69606	EFO_0000616 | EFO_0010285 | EFO_0000512	neoplasm | integumentary system disease | reproductive system disease	16	CHEMBL655
GABRB2	ENSG00000145864	GABA-A receptor; anion channel	CHEMBL655	GABA-A receptor; anion channel positive allosteric modulator	POSITIVE MODULATOR	MIDAZOLAM	1985	1	EFO_0003890	drug dependence	D019966	Substance-Related Disorders	69607	EFO_0000677 | EFO_0000618	mental or behavioural disorder | nervous system disease	16	CHEMBL655
GABRB2	ENSG00000145864	GABA-A receptor; anion channel	CHEMBL655	GABA-A receptor; anion channel positive allosteric modulator	POSITIVE MODULATOR	MIDAZOLAM	1985	1	EFO_0003914	atherosclerosis	D050197	Atherosclerosis	69608	EFO_0000319	cardiovascular disease	16	CHEMBL655
GABRB2	ENSG00000145864	GABA-A receptor; anion channel	CHEMBL655	GABA-A receptor; anion channel positive allosteric modulator	POSITIVE MODULATOR	MIDAZOLAM	1985	3	EFO_0003929	relapsing-remitting multiple sclerosis	D020529	Multiple Sclerosis, Relapsing-Remitting	69609	EFO_0000540 | EFO_0000618	immune system disease | nervous system disease	16	CHEMBL655
GABRB2	ENSG00000145864	GABA-A receptor; anion channel	CHEMBL655	GABA-A receptor; anion channel positive allosteric modulator	POSITIVE MODULATOR	MIDAZOLAM	1985	3	EFO_0003931	bone fracture	D050723	Fractures, Bone	69610	HP_0000924	abnormality of the skeletal system	16	CHEMBL655
GABRB2	ENSG00000145864	GABA-A receptor; anion channel	CHEMBL655	GABA-A receptor; anion channel positive allosteric modulator	POSITIVE MODULATOR	MIDAZOLAM	1985	1	EFO_0004220	chronic hepatitis C virus infection	D019698	Hepatitis C, Chronic	69611	EFO_0005741 | EFO_0000405	infectious disease | digestive system disease	16	CHEMBL655
GABRB2	ENSG00000145864	GABA-A receptor; anion channel	CHEMBL655	GABA-A receptor; anion channel positive allosteric modulator	POSITIVE MODULATOR	MIDAZOLAM	1985	1	EFO_0004239	chronic hepatitis B virus infection	D019694	Hepatitis B, Chronic	69612	EFO_0005741 | EFO_0000589	infectious disease | metabolic disease	16	CHEMBL655
GABRB2	ENSG00000145864	GABA-A receptor; anion channel	CHEMBL655	GABA-A receptor; anion channel positive allosteric modulator	POSITIVE MODULATOR	MIDAZOLAM	1985	2	EFO_0004242	obsessive-compulsive disorder	D009771	Obsessive-Compulsive Disorder	69613	EFO_0000677 | EFO_0000618 | HP_0001197	mental or behavioural disorder | nervous system disease | abnormality of prenatal development or birth	16	CHEMBL655
GABRB2	ENSG00000145864	GABA-A receptor; anion channel	CHEMBL655	GABA-A receptor; anion channel positive allosteric modulator	POSITIVE MODULATOR	MIDAZOLAM	1985	1	EFO_0004272	anemia (phenotype)	D000740	Anemia	69614	HP_0001871	abnormality of blood and blood-forming tissues	16	CHEMBL655
GABRB2	ENSG00000145864	GABA-A receptor; anion channel	CHEMBL655	GABA-A receptor; anion channel positive allosteric modulator	POSITIVE MODULATOR	MIDAZOLAM	1985	3	EFO_0004888	post operative nausea and vomiting	D020250	Postoperative Nausea and Vomiting	69615	EFO_0000405 | EFO_0003765	digestive system disease | general symptoms and signs	16	CHEMBL655
GABRB2	ENSG00000145864	GABA-A receptor; anion channel	CHEMBL655	GABA-A receptor; anion channel positive allosteric modulator	POSITIVE MODULATOR	MIDAZOLAM	1985	3	EFO_0005230	anxiety	D001007	Anxiety	69617	EFO_0000677	mental or behavioural disorder	16	CHEMBL655
GABRB2	ENSG00000145864	GABA-A receptor; anion channel	CHEMBL655	GABA-A receptor; anion channel positive allosteric modulator	POSITIVE MODULATOR	MIDAZOLAM	1985	2	EFO_0005251	hypotension	D007022	Hypotension	69618	EFO_0000319	cardiovascular disease	16	CHEMBL655
GABRB2	ENSG00000145864	GABA-A receptor; anion channel	CHEMBL655	GABA-A receptor; anion channel positive allosteric modulator	POSITIVE MODULATOR	MIDAZOLAM	1985	1	EFO_0005411	schizoaffective disorder	D011618	Psychotic Disorders	69619	EFO_0000677 | EFO_0000618	mental or behavioural disorder | nervous system disease	16	CHEMBL655
GABRB2	ENSG00000145864	GABA-A receptor; anion channel	CHEMBL655	GABA-A receptor; anion channel positive allosteric modulator	POSITIVE MODULATOR	MIDAZOLAM	1985	1	EFO_0005741	infectious disease	D003141	Communicable Diseases	69620	EFO_0005741	infectious disease	16	CHEMBL655
GABRB2	ENSG00000145864	GABA-A receptor; anion channel	CHEMBL655	GABA-A receptor; anion channel positive allosteric modulator	POSITIVE MODULATOR	MIDAZOLAM	1985	1	EFO_0005952	non-Hodgkins lymphoma	D008228	Lymphoma, Non-Hodgkin	69621	EFO_0000616 | HP_0001871 | EFO_0004503	neoplasm | abnormality of blood and blood-forming tissues | hematological measurement	16	CHEMBL655
GABRB2	ENSG00000145864	GABA-A receptor; anion channel	CHEMBL655	GABA-A receptor; anion channel positive allosteric modulator	POSITIVE MODULATOR	MIDAZOLAM	1985	3	EFO_0006834	septic shock	D012772	Shock, Septic	69622	EFO_0005741 | EFO_0004872	infectious disease | inflammatory biomarker measurement	16	CHEMBL655
GABRB2	ENSG00000145864	GABA-A receptor; anion channel	CHEMBL655	GABA-A receptor; anion channel positive allosteric modulator	POSITIVE MODULATOR	MIDAZOLAM	1985	1	EFO_0006911	Chemotherapy-induced nausea and vomiting	D009325	Nausea	69623	EFO_0000405	digestive system disease	16	CHEMBL655
GABRB2	ENSG00000145864	GABA-A receptor; anion channel	CHEMBL655	GABA-A receptor; anion channel positive allosteric modulator	POSITIVE MODULATOR	MIDAZOLAM	1985	1	EFO_0007157	aspergillosis	D001228	Aspergillosis	69624	EFO_0005741	infectious disease	16	CHEMBL655
GABRB2	ENSG00000145864	GABA-A receptor; anion channel	CHEMBL655	GABA-A receptor; anion channel positive allosteric modulator	POSITIVE MODULATOR	MIDAZOLAM	1985	1	EFO_1001249	non-alcoholic steatohepatitis	D065626	Non-alcoholic Fatty Liver Disease	69625	EFO_0000405 | EFO_0000540 | HP_0002715 | EFO_0000319 | EFO_0004872 | EFO_0004582	digestive system disease | immune system disease | abnormality of the immune system | cardiovascular disease | inflammatory biomarker measurement | liver enzyme measurement	16	CHEMBL655
GABRB2	ENSG00000145864	GABA-A receptor; anion channel	CHEMBL655	GABA-A receptor; anion channel positive allosteric modulator	POSITIVE MODULATOR	MIDAZOLAM	1985	3	EFO_1001328	fluoride poisoning	D005458	Fluoride Poisoning	69626	EFO_0008546	poisoning	16	CHEMBL655
GABRB2	ENSG00000145864	GABA-A receptor; anion channel	CHEMBL655	GABA-A receptor; anion channel positive allosteric modulator	POSITIVE MODULATOR	MIDAZOLAM	1985	3	HP_0000726	Dementia	D003704	Dementia	69627	HP_0000707	abnormality of the nervous system	16	CHEMBL655
GABRB2	ENSG00000145864	GABA-A receptor; anion channel	CHEMBL655	GABA-A receptor; anion channel positive allosteric modulator	POSITIVE MODULATOR	MIDAZOLAM	1985	2	HP_0001250	Seizure	D012640	Seizures	69628	HP_0000707	abnormality of the nervous system	16	CHEMBL655
GABRB2	ENSG00000145864	GABA-A receptor; anion channel	CHEMBL655	GABA-A receptor; anion channel positive allosteric modulator	POSITIVE MODULATOR	MIDAZOLAM	1985	2	HP_0012076	Borderline personality disorder	D001883	Borderline Personality Disorder	69629	HP_0000707	abnormality of the nervous system	16	CHEMBL655
GABRB2	ENSG00000145864	GABA-A receptor; anion channel	CHEMBL655	GABA-A receptor; anion channel positive allosteric modulator	POSITIVE MODULATOR	MIDAZOLAM	1985	1	HP_0100806	Sepsis	D018805	Sepsis	69630	EFO_0005741 | EFO_0000540 | HP_0002715 | EFO_0004872	infectious disease | immune system disease | abnormality of the immune system | inflammatory biomarker measurement	16	CHEMBL655
GABRB2	ENSG00000145864	GABA-A receptor; anion channel	CHEMBL655	GABA-A receptor; anion channel positive allosteric modulator	POSITIVE MODULATOR	MIDAZOLAM	1985	1	EFO_0000222	acute myeloid leukemia	D015470	Leukemia, Myeloid, Acute	112069	HP_0001871 | EFO_0000616 | EFO_0004503	abnormality of blood and blood-forming tissues | neoplasm | hematological measurement	16	CHEMBL655
GABRB2	ENSG00000145864	GABA-A receptor; anion channel	CHEMBL655	GABA-A receptor; anion channel positive allosteric modulator	POSITIVE MODULATOR	MIDAZOLAM	1985	1	EFO_0002617	metastatic melanoma	D008545	Melanoma	112071	EFO_0000589 | EFO_0000616	metabolic disease | neoplasm	16	CHEMBL655
GABRB2	ENSG00000145864	GABA-A receptor; anion channel	CHEMBL655	GABA-A receptor; anion channel positive allosteric modulator	POSITIVE MODULATOR	MIDAZOLAM	1985	1	EFO_0003768	nicotine dependence	D014029	Tobacco Use Disorder	112072	EFO_0000677 | EFO_0000618	mental or behavioural disorder | nervous system disease	16	CHEMBL655
GABRB2	ENSG00000145864	GABA-A receptor; anion channel	CHEMBL655	GABA-A receptor; anion channel positive allosteric modulator	POSITIVE MODULATOR	MIDAZOLAM	1985	1	EFO_0008525	spinal muscular atrophy	D009134	Muscular Atrophy, Spinal	112073	HP_0000924 | HP_0003011 | EFO_0000618	abnormality of the skeletal system | abnormality of the musculature | nervous system disease	16	CHEMBL655
GABRB2	ENSG00000145864	GABA-A receptor; anion channel	CHEMBL655	GABA-A receptor; anion channel positive allosteric modulator	POSITIVE MODULATOR	MIDAZOLAM	1985	3	EFO_0009267	delirium	D003693	Delirium	112074	EFO_0000677 | EFO_0000618 | HP_0000707	mental or behavioural disorder | nervous system disease | abnormality of the nervous system	16	CHEMBL655
GABRB2	ENSG00000145864	GABA-A receptor; anion channel	CHEMBL655	GABA-A receptor; anion channel positive allosteric modulator	POSITIVE MODULATOR	MIDAZOLAM	1985	3	EFO_0009686	respiratory failure	D012131	Respiratory Insufficiency	112075	EFO_0000684	respiratory system disease	16	CHEMBL655
GABRB2	ENSG00000145864	GABA-A receptor; anion channel	CHEMBL655	GABA-A receptor; anion channel positive allosteric modulator	POSITIVE MODULATOR	MIDAZOLAM	1985	2	EFO_1000049	pulmonary tuberculosis	D014397	Tuberculosis, Pulmonary	112076	EFO_0005741 | EFO_0000684	infectious disease | respiratory system disease	16	CHEMBL655
GABRB2	ENSG00000145864	GABA-A receptor; anion channel	CHEMBL655	GABA-A receptor; anion channel positive allosteric modulator	POSITIVE MODULATOR	MIDAZOLAM	1985	1	EFO_1001413	Respiratory Syncytial Virus Infection	D018357	Respiratory Syncytial Virus Infections	112077	EFO_0005741	infectious disease	16	CHEMBL655
GABRB2	ENSG00000145864	GABA-A receptor; anion channel	CHEMBL655	GABA-A receptor; anion channel positive allosteric modulator	POSITIVE MODULATOR	MIDAZOLAM	1985	1	EFO_1001494	psoriasis vulgaris	D011565	Psoriasis	112078	EFO_0000540 | HP_0001197 | EFO_0010285	immune system disease | abnormality of prenatal development or birth | integumentary system disease	16	CHEMBL655
GABRB2	ENSG00000145864	GABA-A receptor; anion channel	CHEMBL655	GABA-A receptor; anion channel positive allosteric modulator	POSITIVE MODULATOR	MIDAZOLAM	1985	2	HP_0011110	Recurrent tonsillitis	D014069	Tonsillitis	112079	EFO_0005741 | EFO_0000540 | HP_0002715	infectious disease | immune system disease | abnormality of the immune system	16	CHEMBL655
GABRB2	ENSG00000145864	GABA-A receptor; anion channel	CHEMBL655	GABA-A receptor; anion channel positive allosteric modulator	POSITIVE MODULATOR	MIDAZOLAM	1985	1	HP_0012532	Chronic pain	D059350	Chronic Pain	112080	EFO_0003765	general symptoms and signs	16	CHEMBL655
GABRB2	ENSG00000145864	GABA-A receptor; anion channel	CHEMBL655	GABA-A receptor; anion channel positive allosteric modulator	POSITIVE MODULATOR	MIDAZOLAM	1985	1	HP_0012735	Cough	D003371	Cough	112081	EFO_0000684	respiratory system disease	16	CHEMBL655
GABRB2	ENSG00000145864	GABA-A receptor; anion channel	CHEMBL655	GABA-A receptor; anion channel positive allosteric modulator	POSITIVE MODULATOR	MIDAZOLAM	1985	1	HP_0030833	Neck pain	D019547	Neck Pain	112082	EFO_0003765	general symptoms and signs	16	CHEMBL655
GABRB2	ENSG00000145864	GABA-A receptor; anion channel	CHEMBL655	GABA-A receptor; anion channel positive allosteric modulator	POSITIVE MODULATOR	MIDAZOLAM	1985	3	EFO_0000545	infertility	D007246	Infertility	123748	EFO_0000512	reproductive system disease	16	CHEMBL655
GABRB2	ENSG00000145864	GABA-A receptor; anion channel	CHEMBL655	GABA-A receptor; anion channel positive allosteric modulator	POSITIVE MODULATOR	MIDAZOLAM	1985	1	EFO_0007328	influenza	D007251	Influenza, Human	123749	EFO_0005741 | EFO_0000684	infectious disease | respiratory system disease	16	CHEMBL655
GABRB2	ENSG00000145864	GABA-A receptor; anion channel	CHEMBL655	GABA-A receptor; anion channel positive allosteric modulator	POSITIVE MODULATOR	MIDAZOLAM	1985	2	EFO_0009513	multiple bone fractures	D000069076	Fractures, Multiple	123750	HP_0000924 | HP_0003011 | EFO_0000546	abnormality of the skeletal system | abnormality of the musculature | injury	16	CHEMBL655
GABRB2	ENSG00000145864	GABA-A receptor; anion channel	CHEMBL655	GABA-A receptor; anion channel positive allosteric modulator	POSITIVE MODULATOR	MIDAZOLAM	1985	2	EFO_0009854	treatment resistant depression	D061218	Depressive Disorder, Treatment-Resistant	123751	EFO_0000677 | EFO_0000618	mental or behavioural disorder | nervous system disease	16	CHEMBL655
GABRB2	ENSG00000145864	GABA-A receptor; anion channel	CHEMBL655	GABA-A receptor; anion channel positive allosteric modulator	POSITIVE MODULATOR	MIDAZOLAM	1985	1	HP_0000083	Renal insufficiency	D051437	Renal Insufficiency	123752	HP_0000079	abnormality of the urinary system	16	CHEMBL655
GABRB2	ENSG00000145864	GABA-A receptor; anion channel	CHEMBL655	GABA-A receptor; anion channel positive allosteric modulator	POSITIVE MODULATOR	MIDAZOLAM	1985	0.5	HP_0000989	Pruritus	D011537	Pruritus	123753	EFO_0010285	integumentary system disease	16	CHEMBL655
GABRB2	ENSG00000145864	GABA-A receptor; anion channel	CHEMBL655	GABA-A receptor; anion channel positive allosteric modulator	POSITIVE MODULATOR	MIDAZOLAM	1985	3	HP_0001623	Breech presentation	D001946	Breech Presentation	123754	HP_0001197	abnormality of prenatal development or birth	16	CHEMBL655
GABRB2	ENSG00000145864	GABA-A receptor; anion channel	CHEMBL655	GABA-A receptor; anion channel positive allosteric modulator	POSITIVE MODULATOR	MIDAZOLAM	1985	1	HP_0003419	Low back pain	D017116	Low Back Pain	123755	EFO_0003765 | HP_0000924	general symptoms and signs | abnormality of the skeletal system	16	CHEMBL655
GABRB2	ENSG00000145864	GABA-A receptor; anion channel	CHEMBL655	GABA-A receptor; anion channel positive allosteric modulator	POSITIVE MODULATOR	MIDAZOLAM	1985	2	MONDO_0002009	major depressive disorder	D003865	Depressive Disorder, Major	123757	EFO_0000677 | EFO_0000618	mental or behavioural disorder | nervous system disease	16	CHEMBL655
GABRB2	ENSG00000145864	GABA-A receptor; anion channel	CHEMBL655	GABA-A receptor; anion channel positive allosteric modulator	POSITIVE MODULATOR	MIDAZOLAM	1985	3	MONDO_0002050	depressive disorder	D003866	Depressive Disorder	123758	EFO_0000677	mental or behavioural disorder	16	CHEMBL655
GABRB2	ENSG00000145864	GABA-A receptor; anion channel	CHEMBL655	GABA-A receptor; anion channel positive allosteric modulator	POSITIVE MODULATOR	MIDAZOLAM	1985	2	MONDO_0007254	breast cancer	D001943	Breast Neoplasms	123759	EFO_0000616	neoplasm	16	CHEMBL655
GABRB2	ENSG00000145864	GABA-A receptor; anion channel	CHEMBL655	GABA-A receptor; anion channel positive allosteric modulator	POSITIVE MODULATOR	MIDAZOLAM	1985	1	MONDO_0008315	prostate cancer	D064129	Prostatic Neoplasms, Castration-Resistant	123760	EFO_0000616 | HP_0000078 | HP_0000079	neoplasm | abnormality of the genital system | abnormality of the urinary system	16	CHEMBL655
GABRB2	ENSG00000145864	GABA-A receptor; anion channel	CHEMBL655	GABA-A receptor; anion channel positive allosteric modulator	POSITIVE MODULATOR	MIDAZOLAM	1985	3	MONDO_0043510	brain injury	D001930	Brain Injuries	123761	EFO_0000546 | EFO_0000618	injury | nervous system disease	16	CHEMBL655
GABRB2	ENSG00000145864	GABA-A receptor; anion channel	CHEMBL655	GABA-A receptor; anion channel positive allosteric modulator	POSITIVE MODULATOR	MIDAZOLAM	1985	3	MP_0001914	hemorrhage	D006470	Hemorrhage	123762	HP_0001871	abnormality of blood and blood-forming tissues	16	CHEMBL655
GABRB2	ENSG00000145864	GABA-A receptor; anion channel	CHEMBL655	GABA-A receptor; anion channel positive allosteric modulator	POSITIVE MODULATOR	MIDAZOLAM	1985	1	EFO_0000319	cardiovascular disease	D002318	Cardiovascular Diseases	129054	EFO_0000319	cardiovascular disease	16	CHEMBL655
GABRB2	ENSG00000145864	GABA-A receptor; anion channel	CHEMBL655	GABA-A receptor; anion channel positive allosteric modulator	POSITIVE MODULATOR	MIDAZOLAM	1985	1	EFO_0000729	ulcerative colitis	D003093	Colitis, Ulcerative	129055	EFO_1001986 | EFO_0000405 | EFO_0004872 | EFO_0000540 | HP_0002715	connective tissue disease | digestive system disease | inflammatory biomarker measurement | immune system disease | abnormality of the immune system	16	CHEMBL655
GABRB2	ENSG00000145864	GABA-A receptor; anion channel	CHEMBL655	GABA-A receptor; anion channel positive allosteric modulator	POSITIVE MODULATOR	MIDAZOLAM	1985	1	EFO_0001073	obesity	D009765	Obesity	129056	EFO_0000589	metabolic disease	16	CHEMBL655
GABRB2	ENSG00000145864	GABA-A receptor; anion channel	CHEMBL655	GABA-A receptor; anion channel positive allosteric modulator	POSITIVE MODULATOR	MIDAZOLAM	1985	2	EFO_0003863	urogenital neoplasm	D014565	Urogenital Neoplasms	129057	EFO_0000616 | HP_0000079	neoplasm | abnormality of the urinary system	16	CHEMBL655
GABRB2	ENSG00000145864	GABA-A receptor; anion channel	CHEMBL655	GABA-A receptor; anion channel positive allosteric modulator	POSITIVE MODULATOR	MIDAZOLAM	1985	4	EFO_0008526	status epilepticus	D013226	Status Epilepticus	129058	EFO_0000618	nervous system disease	16	CHEMBL655
GABRB2	ENSG00000145864	GABA-A receptor; anion channel	CHEMBL655	GABA-A receptor; anion channel positive allosteric modulator	POSITIVE MODULATOR	MIDAZOLAM	1985	2	HP_0002140	Ischemic stroke	D000083242	Ischemic Stroke	129059	HP_0000707	abnormality of the nervous system	16	CHEMBL655
GABRB2	ENSG00000145864	GABA-A receptor; anion channel	CHEMBL655	GABA-A receptor; anion channel positive allosteric modulator	POSITIVE MODULATOR	MIDAZOLAM	1985	1	EFO_0004320	suicidal ideation	D059020	Suicidal Ideation	135885	GO_0008150	biological process	16	CHEMBL655
GABRB2	ENSG00000145864	GABA-A receptor; anion channel	CHEMBL655	GABA-A receptor; anion channel positive allosteric modulator	POSITIVE MODULATOR	MIDAZOLAM	1985	1	EFO_1001454	amnesia	D000647	Amnesia	135886	EFO_0000677 | EFO_0000618	mental or behavioural disorder | nervous system disease	16	CHEMBL655
GABRB2	ENSG00000145864	GABA-A receptor; anion channel	CHEMBL655	GABA-A receptor; anion channel positive allosteric modulator	POSITIVE MODULATOR	MIDAZOLAM	1985	1	EFO_0001068	malaria	D008288	Malaria	141356	EFO_0005741	infectious disease	16	CHEMBL655
GABRB2	ENSG00000145864	GABA-A receptor; anion channel	CHEMBL655	GABA-A receptor; anion channel positive allosteric modulator	POSITIVE MODULATOR	MIDAZOLAM	1985	0.5	EFO_0005762	neuropathic pain	D009437	Neuralgia	141357	EFO_0003765	general symptoms and signs	16	CHEMBL655
GABRB2	ENSG00000145864	GABA-A receptor; anion channel	CHEMBL655	GABA-A receptor; anion channel positive allosteric modulator	POSITIVE MODULATOR	MIDAZOLAM	1985	1	HP_0000023	Inguinal hernia	D006552	Hernia, Inguinal	141358	EFO_0000405 | EFO_1001986	digestive system disease | connective tissue disease	16	CHEMBL655
GABRB2	ENSG00000145864	GABA-A receptor; anion channel	CHEMBL655	GABA-A receptor; anion channel positive allosteric modulator	POSITIVE MODULATOR	MIDAZOLAM	1985	1	MONDO_0004975	Alzheimer disease	D000544	Alzheimer Disease	141359	EFO_0000677 | EFO_0000618 | HP_0000707	mental or behavioural disorder | nervous system disease | abnormality of the nervous system	16	CHEMBL655
GABRB2	ENSG00000145864	GABA-A receptor; anion channel	CHEMBL655	GABA-A receptor; anion channel positive allosteric modulator	POSITIVE MODULATOR	MIDAZOLAM	1985	1	MONDO_0004976	amyotrophic lateral sclerosis	D000690	Amyotrophic Lateral Sclerosis	141360	EFO_0000618	nervous system disease	16	CHEMBL655
GABRB2	ENSG00000145864	GABA-A receptor; anion channel	CHEMBL655	GABA-A receptor; anion channel positive allosteric modulator	POSITIVE MODULATOR	MIDAZOLAM	1985	3	MONDO_0005090	schizophrenia	D012559	Schizophrenia	141361	EFO_0000677	mental or behavioural disorder	16	CHEMBL655
GABRB2	ENSG00000145864	GABA-A receptor; anion channel	CHEMBL655	GABA-A receptor; anion channel positive allosteric modulator	POSITIVE MODULATOR	MIDAZOLAM	1985	2	MONDO_0005129	cataract	D002386	Cataract	141362	EFO_0003966	eye disease	16	CHEMBL655
GABRB2	ENSG00000145864	GABA-A receptor; anion channel	CHEMBL655	GABA-A receptor; anion channel positive allosteric modulator	POSITIVE MODULATOR	MIDAZOLAM	1985	1	MONDO_0005148	type 2 diabetes mellitus	D003924	Diabetes Mellitus, Type 2	141363	EFO_0000589	metabolic disease	16	CHEMBL655
GABRB2	ENSG00000145864	GABA-A receptor; anion channel	CHEMBL655	GABA-A receptor; anion channel positive allosteric modulator	POSITIVE MODULATOR	MIDAZOLAM	1985	1	MONDO_0005180	Parkinson disease	D010300	Parkinson Disease	141364	EFO_0000589 | EFO_0000618 | HP_0001197	metabolic disease | nervous system disease | abnormality of prenatal development or birth	16	CHEMBL655
GABRB2	ENSG00000145864	GABA-A receptor; anion channel	CHEMBL655	GABA-A receptor; anion channel positive allosteric modulator	POSITIVE MODULATOR	MIDAZOLAM	1985	1	MONDO_0007606	fibrodysplasia ossificans progressiva	D009221	Myositis Ossificans	141365	HP_0000924 | HP_0003011 | HP_0001197 | EFO_0010285	abnormality of the skeletal system | abnormality of the musculature | abnormality of prenatal development or birth | integumentary system disease	16	CHEMBL655
GABRB2	ENSG00000145864	GABA-A receptor; anion channel	CHEMBL655	GABA-A receptor; anion channel positive allosteric modulator	POSITIVE MODULATOR	MIDAZOLAM	1985	1	MONDO_0011382	sickle cell anemia	D000755	Anemia, Sickle Cell	141366	HP_0000924 | HP_0003011 | HP_0000079 | EFO_0000512 | HP_0001871 | EFO_0000589 | HP_0001197	abnormality of the skeletal system | abnormality of the musculature | abnormality of the urinary system | reproductive system disease | abnormality of blood and blood-forming tissues | metabolic disease | abnormality of prenatal development or birth	16	CHEMBL655
GABRB2	ENSG00000145864	GABA-A receptor; anion channel	CHEMBL655	GABA-A receptor; anion channel positive allosteric modulator	POSITIVE MODULATOR	MIDAZOLAM	1985	1	MONDO_0011719	gastrointestinal stromal tumor	D046152	Gastrointestinal Stromal Tumors	141367	EFO_0000616 | HP_0001197	neoplasm | abnormality of prenatal development or birth	16	CHEMBL655
GABRB2	ENSG00000145864	GABA-A receptor; anion channel	CHEMBL655	GABA-A receptor; anion channel positive allosteric modulator	POSITIVE MODULATOR	MIDAZOLAM	1985	1	MONDO_0018076	tuberculosis	D014376	Tuberculosis	141368	EFO_0005741 | EFO_0000684 | EFO_0000540 | HP_0002715	infectious disease | respiratory system disease | immune system disease | abnormality of the immune system	16	CHEMBL655
GABRB2	ENSG00000145864	GABA-A receptor; anion channel	CHEMBL655	GABA-A receptor; anion channel positive allosteric modulator	POSITIVE MODULATOR	MIDAZOLAM	1985	1	MONDO_0044970	mitochondrial disease	D028361	Mitochondrial Diseases	141369	HP_0001197 | EFO_0000589 | EFO_0000618 | HP_0000707 | EFO_0000319 | HP_0003011	abnormality of prenatal development or birth | metabolic disease | nervous system disease | abnormality of the nervous system | cardiovascular disease | abnormality of the musculature	16	CHEMBL655
GABRB2	ENSG00000145864	GABA-A receptor; anion channel	CHEMBL655	GABA-A receptor; anion channel positive allosteric modulator	POSITIVE MODULATOR	MIDAZOLAM	1985	1	MONDO_0100096	COVID-19	D045169	Severe Acute Respiratory Syndrome	141370	EFO_0005741	infectious disease	16	CHEMBL655
GABRB2	ENSG00000145864	GABA-A receptor; anion channel	CHEMBL655	GABA-A receptor; anion channel positive allosteric modulator	POSITIVE MODULATOR	MIDAZOLAM	1985	1	EFO_0000756	melanoma	D008545	Melanoma	146462	EFO_0000616 | EFO_0010285	neoplasm | integumentary system disease	16	CHEMBL655
GABRB2	ENSG00000145864	GABA-A receptor; anion channel	CHEMBL655	GABA-A receptor; anion channel positive allosteric modulator	POSITIVE MODULATOR	MIDAZOLAM	1985	1	EFO_0003103	urinary tract infection	D014552	Urinary Tract Infections	146463	EFO_0000616 | HP_0000079	neoplasm | abnormality of the urinary system	16	CHEMBL655
GABRB2	ENSG00000145864	GABA-A receptor; anion channel	CHEMBL655	GABA-A receptor; anion channel positive allosteric modulator	POSITIVE MODULATOR	MIDAZOLAM	1985	1	EFO_0003758	autism	D001321	Autistic Disorder	146464	EFO_0000677 | EFO_0000618	mental or behavioural disorder | nervous system disease	16	CHEMBL655
GABRB2	ENSG00000145864	GABA-A receptor; anion channel	CHEMBL655	GABA-A receptor; anion channel positive allosteric modulator	POSITIVE MODULATOR	MIDAZOLAM	1985	1	EFO_0009708	metastasis	D009362	Neoplasm Metastasis	146465	GO_0008150	biological process	16	CHEMBL655
GABRB2	ENSG00000145864	GABA-A receptor; anion channel	CHEMBL655	GABA-A receptor; anion channel positive allosteric modulator	POSITIVE MODULATOR	MIDAZOLAM	1985	3	EFO_1001884	dental phobia	D016854	Dental Anxiety	146466			16	CHEMBL655
GABRB2	ENSG00000145864	GABA-A receptor; anion channel	CHEMBL655	GABA-A receptor; anion channel positive allosteric modulator	POSITIVE MODULATOR	MIDAZOLAM	1985	1	EFO_1002048	kidney failure	D051437	Renal Insufficiency	146467	HP_0000079	abnormality of the urinary system	16	CHEMBL655
GABRB2	ENSG00000145864	GABA-A receptor; anion channel	CHEMBL655	GABA-A receptor; anion channel positive allosteric modulator	POSITIVE MODULATOR	MIDAZOLAM	1985	2	MONDO_0004985	bipolar disorder	D001714	Bipolar Disorder	146468	EFO_0000677	mental or behavioural disorder	16	CHEMBL655
GABRB2	ENSG00000145864	GABA-A receptor; anion channel	CHEMBL655	GABA-A receptor; anion channel positive allosteric modulator	POSITIVE MODULATOR	MIDAZOLAM	1985	1	MONDO_0004992	cancer	D009369	Neoplasms	146469	EFO_0000616	neoplasm	16	CHEMBL655
GABRG2	ENSG00000113327	GABA-A receptor; anion channel	CHEMBL655	GABA-A receptor; anion channel positive allosteric modulator	POSITIVE MODULATOR	MIDAZOLAM	1985	1	EFO_0000095	chronic lymphocytic leukemia	D015451	Leukemia, Lymphocytic, Chronic, B-Cell	69570	HP_0001871 | EFO_0004503	abnormality of blood and blood-forming tissues | hematological measurement	16	CHEMBL655
GABRG2	ENSG00000113327	GABA-A receptor; anion channel	CHEMBL655	GABA-A receptor; anion channel positive allosteric modulator	POSITIVE MODULATOR	MIDAZOLAM	1985	1	EFO_0000274	atopic eczema	D003876	Dermatitis, Atopic	69573	EFO_0000540 | HP_0001197 | EFO_0010285	immune system disease | abnormality of prenatal development or birth | integumentary system disease	16	CHEMBL655
GABRG2	ENSG00000113327	GABA-A receptor; anion channel	CHEMBL655	GABA-A receptor; anion channel positive allosteric modulator	POSITIVE MODULATOR	MIDAZOLAM	1985	1	EFO_0000384	Crohn's disease	D003424	Crohn Disease	69577	EFO_0000405 | EFO_0000540 | HP_0002715 | EFO_0004872 | EFO_1001986	digestive system disease | immune system disease | abnormality of the immune system | inflammatory biomarker measurement | connective tissue disease	16	CHEMBL655
GABRG2	ENSG00000113327	GABA-A receptor; anion channel	CHEMBL655	GABA-A receptor; anion channel positive allosteric modulator	POSITIVE MODULATOR	MIDAZOLAM	1985	4	EFO_0000474	epilepsy	D004827	Epilepsy	69578	EFO_0000677 | EFO_0000618 | HP_0000707	mental or behavioural disorder | nervous system disease | abnormality of the nervous system	16	CHEMBL655
GABRG2	ENSG00000113327	GABA-A receptor; anion channel	CHEMBL655	GABA-A receptor; anion channel positive allosteric modulator	POSITIVE MODULATOR	MIDAZOLAM	1985	3	EFO_0000537	hypertension	D006973	Hypertension	69579	EFO_0000319	cardiovascular disease	16	CHEMBL655
GABRG2	ENSG00000113327	GABA-A receptor; anion channel	CHEMBL655	GABA-A receptor; anion channel positive allosteric modulator	POSITIVE MODULATOR	MIDAZOLAM	1985	1	EFO_0000544	infection	D007239	Infections	69580	GO_0008150	biological process	16	CHEMBL655
GABRG2	ENSG00000113327	GABA-A receptor; anion channel	CHEMBL655	GABA-A receptor; anion channel positive allosteric modulator	POSITIVE MODULATOR	MIDAZOLAM	1985	3	EFO_0000546	injury	D014947	Wounds and Injuries	69581	HP_0003011 | EFO_1001986 | HP_0000924 | EFO_0000546	abnormality of the musculature | connective tissue disease | abnormality of the skeletal system | injury	16	CHEMBL655
GABRG2	ENSG00000113327	GABA-A receptor; anion channel	CHEMBL655	GABA-A receptor; anion channel positive allosteric modulator	POSITIVE MODULATOR	MIDAZOLAM	1985	1	EFO_0000588	mesothelioma	D008654	Mesothelioma	69582	EFO_0000616	neoplasm	16	CHEMBL655
GABRG2	ENSG00000113327	GABA-A receptor; anion channel	CHEMBL655	GABA-A receptor; anion channel positive allosteric modulator	POSITIVE MODULATOR	MIDAZOLAM	1985	1	EFO_0000616	neoplasm	D009369	Neoplasms	69583	EFO_0000616	neoplasm	16	CHEMBL655
GABRG2	ENSG00000113327	GABA-A receptor; anion channel	CHEMBL655	GABA-A receptor; anion channel positive allosteric modulator	POSITIVE MODULATOR	MIDAZOLAM	1985	1	EFO_0000673	prostate adenocarcinoma	D011471	Prostatic Neoplasms	69584	EFO_0000616 | EFO_0000512	neoplasm | reproductive system disease	16	CHEMBL655
GABRG2	ENSG00000113327	GABA-A receptor; anion channel	CHEMBL655	GABA-A receptor; anion channel positive allosteric modulator	POSITIVE MODULATOR	MIDAZOLAM	1985	1	EFO_0000676	psoriasis	D011565	Psoriasis	69585	EFO_0010285 | EFO_0000540 | HP_0002715 | EFO_0004872 | EFO_1001986	integumentary system disease | immune system disease | abnormality of the immune system | inflammatory biomarker measurement | connective tissue disease	16	CHEMBL655
GABRG2	ENSG00000113327	GABA-A receptor; anion channel	CHEMBL655	GABA-A receptor; anion channel positive allosteric modulator	POSITIVE MODULATOR	MIDAZOLAM	1985	1	EFO_0000685	rheumatoid arthritis	D001172	Arthritis, Rheumatoid	69586	EFO_1001986 | HP_0000924 | EFO_0004872 | EFO_0000540 | HP_0002715	connective tissue disease | abnormality of the skeletal system | inflammatory biomarker measurement | immune system disease | abnormality of the immune system	16	CHEMBL655
GABRG2	ENSG00000113327	GABA-A receptor; anion channel	CHEMBL655	GABA-A receptor; anion channel positive allosteric modulator	POSITIVE MODULATOR	MIDAZOLAM	1985	1	EFO_0000701	skin disease	D012871	Skin Diseases	69588	EFO_0010285	integumentary system disease	16	CHEMBL655
GABRG2	ENSG00000113327	GABA-A receptor; anion channel	CHEMBL655	GABA-A receptor; anion channel positive allosteric modulator	POSITIVE MODULATOR	MIDAZOLAM	1985	2	EFO_0000713	subarachnoid hemorrhage	D013345	Subarachnoid Hemorrhage	69589	EFO_0000677 | EFO_0000618 | HP_0000707 | EFO_0000319 | HP_0001871	mental or behavioural disorder | nervous system disease | abnormality of the nervous system | cardiovascular disease | abnormality of blood and blood-forming tissues	16	CHEMBL655
GABRG2	ENSG00000113327	GABA-A receptor; anion channel	CHEMBL655	GABA-A receptor; anion channel positive allosteric modulator	POSITIVE MODULATOR	MIDAZOLAM	1985	1	EFO_0000764	HIV infection	D015658	HIV Infections	69590	EFO_0005741 | EFO_0000540 | HP_0002715	infectious disease | immune system disease | abnormality of the immune system	16	CHEMBL655
GABRG2	ENSG00000113327	GABA-A receptor; anion channel	CHEMBL655	GABA-A receptor; anion channel positive allosteric modulator	POSITIVE MODULATOR	MIDAZOLAM	1985	1	EFO_0001065	endometriosis	D004715	Endometriosis	69591	EFO_0000512	reproductive system disease	16	CHEMBL655
GABRG2	ENSG00000113327	GABA-A receptor; anion channel	CHEMBL655	GABA-A receptor; anion channel positive allosteric modulator	POSITIVE MODULATOR	MIDAZOLAM	1985	2	EFO_0001358	post-traumatic stress disorder	D013313	Stress Disorders, Post-Traumatic	69592	EFO_0000677	mental or behavioural disorder	16	CHEMBL655
GABRG2	ENSG00000113327	GABA-A receptor; anion channel	CHEMBL655	GABA-A receptor; anion channel positive allosteric modulator	POSITIVE MODULATOR	MIDAZOLAM	1985	1	EFO_0001378	multiple myeloma	D009101	Multiple Myeloma	69594	HP_0001871 | EFO_0004503 | EFO_0004872 | EFO_0000540 | HP_0002715 | EFO_0000616	abnormality of blood and blood-forming tissues | hematological measurement | inflammatory biomarker measurement | immune system disease | abnormality of the immune system | neoplasm	16	CHEMBL655
GABRG2	ENSG00000113327	GABA-A receptor; anion channel	CHEMBL655	GABA-A receptor; anion channel positive allosteric modulator	POSITIVE MODULATOR	MIDAZOLAM	1985	3	EFO_0001422	cirrhosis of liver	D008103	Liver Cirrhosis	69595	EFO_0000405 | EFO_0004582	digestive system disease | liver enzyme measurement	16	CHEMBL655
GABRG2	ENSG00000113327	GABA-A receptor; anion channel	CHEMBL655	GABA-A receptor; anion channel positive allosteric modulator	POSITIVE MODULATOR	MIDAZOLAM	1985	1	EFO_0002610	cocaine dependence	D019970	Cocaine-Related Disorders	69598	EFO_0000677 | EFO_0000618	mental or behavioural disorder | nervous system disease	16	CHEMBL655
GABRG2	ENSG00000113327	GABA-A receptor; anion channel	CHEMBL655	GABA-A receptor; anion channel positive allosteric modulator	POSITIVE MODULATOR	MIDAZOLAM	1985	2	EFO_0003015	aggressive behavior	D000374	Aggression	69599	GO_0008150	biological process	16	CHEMBL655
GABRG2	ENSG00000113327	GABA-A receptor; anion channel	CHEMBL655	GABA-A receptor; anion channel positive allosteric modulator	POSITIVE MODULATOR	MIDAZOLAM	1985	1	EFO_0003047	hepatitis C virus infection	D006526	Hepatitis C	69600	EFO_0005741 | EFO_0000589	infectious disease | metabolic disease	16	CHEMBL655
GABRG2	ENSG00000113327	GABA-A receptor; anion channel	CHEMBL655	GABA-A receptor; anion channel positive allosteric modulator	POSITIVE MODULATOR	MIDAZOLAM	1985	1	EFO_0003060	non-small cell lung carcinoma	D002289	Carcinoma, Non-Small-Cell Lung	69601	EFO_0000616 | EFO_0000684	neoplasm | respiratory system disease	16	CHEMBL655
GABRG2	ENSG00000113327	GABA-A receptor; anion channel	CHEMBL655	GABA-A receptor; anion channel positive allosteric modulator	POSITIVE MODULATOR	MIDAZOLAM	1985	1	EFO_0003144	heart failure	D006333	Heart Failure	69602	EFO_0000319	cardiovascular disease	16	CHEMBL655
GABRG2	ENSG00000113327	GABA-A receptor; anion channel	CHEMBL655	GABA-A receptor; anion channel positive allosteric modulator	POSITIVE MODULATOR	MIDAZOLAM	1985	3	EFO_0003843	pain	D010146	Pain	69604	EFO_0003765	general symptoms and signs	16	CHEMBL655
GABRG2	ENSG00000113327	GABA-A receptor; anion channel	CHEMBL655	GABA-A receptor; anion channel positive allosteric modulator	POSITIVE MODULATOR	MIDAZOLAM	1985	1	EFO_0003854	postmenopausal osteoporosis	D015663	Osteoporosis, Postmenopausal	69605	HP_0000924 | HP_0003011 | HP_0001197	abnormality of the skeletal system | abnormality of the musculature | abnormality of prenatal development or birth	16	CHEMBL655
GABRG2	ENSG00000113327	GABA-A receptor; anion channel	CHEMBL655	GABA-A receptor; anion channel positive allosteric modulator	POSITIVE MODULATOR	MIDAZOLAM	1985	2	EFO_0003869	breast neoplasm	D001943	Breast Neoplasms	69606	EFO_0000616 | EFO_0010285 | EFO_0000512	neoplasm | integumentary system disease | reproductive system disease	16	CHEMBL655
GABRG2	ENSG00000113327	GABA-A receptor; anion channel	CHEMBL655	GABA-A receptor; anion channel positive allosteric modulator	POSITIVE MODULATOR	MIDAZOLAM	1985	1	EFO_0003890	drug dependence	D019966	Substance-Related Disorders	69607	EFO_0000677 | EFO_0000618	mental or behavioural disorder | nervous system disease	16	CHEMBL655
GABRG2	ENSG00000113327	GABA-A receptor; anion channel	CHEMBL655	GABA-A receptor; anion channel positive allosteric modulator	POSITIVE MODULATOR	MIDAZOLAM	1985	1	EFO_0003914	atherosclerosis	D050197	Atherosclerosis	69608	EFO_0000319	cardiovascular disease	16	CHEMBL655
GABRG2	ENSG00000113327	GABA-A receptor; anion channel	CHEMBL655	GABA-A receptor; anion channel positive allosteric modulator	POSITIVE MODULATOR	MIDAZOLAM	1985	3	EFO_0003929	relapsing-remitting multiple sclerosis	D020529	Multiple Sclerosis, Relapsing-Remitting	69609	EFO_0000540 | EFO_0000618	immune system disease | nervous system disease	16	CHEMBL655
GABRG2	ENSG00000113327	GABA-A receptor; anion channel	CHEMBL655	GABA-A receptor; anion channel positive allosteric modulator	POSITIVE MODULATOR	MIDAZOLAM	1985	3	EFO_0003931	bone fracture	D050723	Fractures, Bone	69610	HP_0000924	abnormality of the skeletal system	16	CHEMBL655
GABRG2	ENSG00000113327	GABA-A receptor; anion channel	CHEMBL655	GABA-A receptor; anion channel positive allosteric modulator	POSITIVE MODULATOR	MIDAZOLAM	1985	1	EFO_0004220	chronic hepatitis C virus infection	D019698	Hepatitis C, Chronic	69611	EFO_0005741 | EFO_0000405	infectious disease | digestive system disease	16	CHEMBL655
GABRG2	ENSG00000113327	GABA-A receptor; anion channel	CHEMBL655	GABA-A receptor; anion channel positive allosteric modulator	POSITIVE MODULATOR	MIDAZOLAM	1985	1	EFO_0004239	chronic hepatitis B virus infection	D019694	Hepatitis B, Chronic	69612	EFO_0005741 | EFO_0000589	infectious disease | metabolic disease	16	CHEMBL655
GABRG2	ENSG00000113327	GABA-A receptor; anion channel	CHEMBL655	GABA-A receptor; anion channel positive allosteric modulator	POSITIVE MODULATOR	MIDAZOLAM	1985	2	EFO_0004242	obsessive-compulsive disorder	D009771	Obsessive-Compulsive Disorder	69613	EFO_0000677 | EFO_0000618 | HP_0001197	mental or behavioural disorder | nervous system disease | abnormality of prenatal development or birth	16	CHEMBL655
GABRG2	ENSG00000113327	GABA-A receptor; anion channel	CHEMBL655	GABA-A receptor; anion channel positive allosteric modulator	POSITIVE MODULATOR	MIDAZOLAM	1985	1	EFO_0004272	anemia (phenotype)	D000740	Anemia	69614	HP_0001871	abnormality of blood and blood-forming tissues	16	CHEMBL655
GABRG2	ENSG00000113327	GABA-A receptor; anion channel	CHEMBL655	GABA-A receptor; anion channel positive allosteric modulator	POSITIVE MODULATOR	MIDAZOLAM	1985	3	EFO_0004888	post operative nausea and vomiting	D020250	Postoperative Nausea and Vomiting	69615	EFO_0000405 | EFO_0003765	digestive system disease | general symptoms and signs	16	CHEMBL655
GABRG2	ENSG00000113327	GABA-A receptor; anion channel	CHEMBL655	GABA-A receptor; anion channel positive allosteric modulator	POSITIVE MODULATOR	MIDAZOLAM	1985	3	EFO_0005230	anxiety	D001007	Anxiety	69617	EFO_0000677	mental or behavioural disorder	16	CHEMBL655
GABRG2	ENSG00000113327	GABA-A receptor; anion channel	CHEMBL655	GABA-A receptor; anion channel positive allosteric modulator	POSITIVE MODULATOR	MIDAZOLAM	1985	2	EFO_0005251	hypotension	D007022	Hypotension	69618	EFO_0000319	cardiovascular disease	16	CHEMBL655
GABRG2	ENSG00000113327	GABA-A receptor; anion channel	CHEMBL655	GABA-A receptor; anion channel positive allosteric modulator	POSITIVE MODULATOR	MIDAZOLAM	1985	1	EFO_0005411	schizoaffective disorder	D011618	Psychotic Disorders	69619	EFO_0000677 | EFO_0000618	mental or behavioural disorder | nervous system disease	16	CHEMBL655
GABRG2	ENSG00000113327	GABA-A receptor; anion channel	CHEMBL655	GABA-A receptor; anion channel positive allosteric modulator	POSITIVE MODULATOR	MIDAZOLAM	1985	1	EFO_0005741	infectious disease	D003141	Communicable Diseases	69620	EFO_0005741	infectious disease	16	CHEMBL655
GABRG2	ENSG00000113327	GABA-A receptor; anion channel	CHEMBL655	GABA-A receptor; anion channel positive allosteric modulator	POSITIVE MODULATOR	MIDAZOLAM	1985	1	EFO_0005952	non-Hodgkins lymphoma	D008228	Lymphoma, Non-Hodgkin	69621	EFO_0000616 | HP_0001871 | EFO_0004503	neoplasm | abnormality of blood and blood-forming tissues | hematological measurement	16	CHEMBL655
GABRG2	ENSG00000113327	GABA-A receptor; anion channel	CHEMBL655	GABA-A receptor; anion channel positive allosteric modulator	POSITIVE MODULATOR	MIDAZOLAM	1985	3	EFO_0006834	septic shock	D012772	Shock, Septic	69622	EFO_0005741 | EFO_0004872	infectious disease | inflammatory biomarker measurement	16	CHEMBL655
GABRG2	ENSG00000113327	GABA-A receptor; anion channel	CHEMBL655	GABA-A receptor; anion channel positive allosteric modulator	POSITIVE MODULATOR	MIDAZOLAM	1985	1	EFO_0006911	Chemotherapy-induced nausea and vomiting	D009325	Nausea	69623	EFO_0000405	digestive system disease	16	CHEMBL655
GABRG2	ENSG00000113327	GABA-A receptor; anion channel	CHEMBL655	GABA-A receptor; anion channel positive allosteric modulator	POSITIVE MODULATOR	MIDAZOLAM	1985	1	EFO_0007157	aspergillosis	D001228	Aspergillosis	69624	EFO_0005741	infectious disease	16	CHEMBL655
GABRG2	ENSG00000113327	GABA-A receptor; anion channel	CHEMBL655	GABA-A receptor; anion channel positive allosteric modulator	POSITIVE MODULATOR	MIDAZOLAM	1985	1	EFO_1001249	non-alcoholic steatohepatitis	D065626	Non-alcoholic Fatty Liver Disease	69625	EFO_0000405 | EFO_0000540 | HP_0002715 | EFO_0000319 | EFO_0004872 | EFO_0004582	digestive system disease | immune system disease | abnormality of the immune system | cardiovascular disease | inflammatory biomarker measurement | liver enzyme measurement	16	CHEMBL655
GABRG2	ENSG00000113327	GABA-A receptor; anion channel	CHEMBL655	GABA-A receptor; anion channel positive allosteric modulator	POSITIVE MODULATOR	MIDAZOLAM	1985	3	EFO_1001328	fluoride poisoning	D005458	Fluoride Poisoning	69626	EFO_0008546	poisoning	16	CHEMBL655
GABRG2	ENSG00000113327	GABA-A receptor; anion channel	CHEMBL655	GABA-A receptor; anion channel positive allosteric modulator	POSITIVE MODULATOR	MIDAZOLAM	1985	3	HP_0000726	Dementia	D003704	Dementia	69627	HP_0000707	abnormality of the nervous system	16	CHEMBL655
GABRG2	ENSG00000113327	GABA-A receptor; anion channel	CHEMBL655	GABA-A receptor; anion channel positive allosteric modulator	POSITIVE MODULATOR	MIDAZOLAM	1985	2	HP_0001250	Seizure	D012640	Seizures	69628	HP_0000707	abnormality of the nervous system	16	CHEMBL655
GABRG2	ENSG00000113327	GABA-A receptor; anion channel	CHEMBL655	GABA-A receptor; anion channel positive allosteric modulator	POSITIVE MODULATOR	MIDAZOLAM	1985	2	HP_0012076	Borderline personality disorder	D001883	Borderline Personality Disorder	69629	HP_0000707	abnormality of the nervous system	16	CHEMBL655
GABRG2	ENSG00000113327	GABA-A receptor; anion channel	CHEMBL655	GABA-A receptor; anion channel positive allosteric modulator	POSITIVE MODULATOR	MIDAZOLAM	1985	1	HP_0100806	Sepsis	D018805	Sepsis	69630	EFO_0005741 | EFO_0000540 | HP_0002715 | EFO_0004872	infectious disease | immune system disease | abnormality of the immune system | inflammatory biomarker measurement	16	CHEMBL655
GABRG2	ENSG00000113327	GABA-A receptor; anion channel	CHEMBL655	GABA-A receptor; anion channel positive allosteric modulator	POSITIVE MODULATOR	MIDAZOLAM	1985	1	EFO_0000222	acute myeloid leukemia	D015470	Leukemia, Myeloid, Acute	112069	HP_0001871 | EFO_0000616 | EFO_0004503	abnormality of blood and blood-forming tissues | neoplasm | hematological measurement	16	CHEMBL655
GABRG2	ENSG00000113327	GABA-A receptor; anion channel	CHEMBL655	GABA-A receptor; anion channel positive allosteric modulator	POSITIVE MODULATOR	MIDAZOLAM	1985	1	EFO_0002617	metastatic melanoma	D008545	Melanoma	112071	EFO_0000589 | EFO_0000616	metabolic disease | neoplasm	16	CHEMBL655
GABRG2	ENSG00000113327	GABA-A receptor; anion channel	CHEMBL655	GABA-A receptor; anion channel positive allosteric modulator	POSITIVE MODULATOR	MIDAZOLAM	1985	1	EFO_0003768	nicotine dependence	D014029	Tobacco Use Disorder	112072	EFO_0000677 | EFO_0000618	mental or behavioural disorder | nervous system disease	16	CHEMBL655
GABRG2	ENSG00000113327	GABA-A receptor; anion channel	CHEMBL655	GABA-A receptor; anion channel positive allosteric modulator	POSITIVE MODULATOR	MIDAZOLAM	1985	1	EFO_0008525	spinal muscular atrophy	D009134	Muscular Atrophy, Spinal	112073	HP_0000924 | HP_0003011 | EFO_0000618	abnormality of the skeletal system | abnormality of the musculature | nervous system disease	16	CHEMBL655
GABRG2	ENSG00000113327	GABA-A receptor; anion channel	CHEMBL655	GABA-A receptor; anion channel positive allosteric modulator	POSITIVE MODULATOR	MIDAZOLAM	1985	3	EFO_0009267	delirium	D003693	Delirium	112074	EFO_0000677 | EFO_0000618 | HP_0000707	mental or behavioural disorder | nervous system disease | abnormality of the nervous system	16	CHEMBL655
GABRG2	ENSG00000113327	GABA-A receptor; anion channel	CHEMBL655	GABA-A receptor; anion channel positive allosteric modulator	POSITIVE MODULATOR	MIDAZOLAM	1985	3	EFO_0009686	respiratory failure	D012131	Respiratory Insufficiency	112075	EFO_0000684	respiratory system disease	16	CHEMBL655
GABRG2	ENSG00000113327	GABA-A receptor; anion channel	CHEMBL655	GABA-A receptor; anion channel positive allosteric modulator	POSITIVE MODULATOR	MIDAZOLAM	1985	2	EFO_1000049	pulmonary tuberculosis	D014397	Tuberculosis, Pulmonary	112076	EFO_0005741 | EFO_0000684	infectious disease | respiratory system disease	16	CHEMBL655
GABRG2	ENSG00000113327	GABA-A receptor; anion channel	CHEMBL655	GABA-A receptor; anion channel positive allosteric modulator	POSITIVE MODULATOR	MIDAZOLAM	1985	1	EFO_1001413	Respiratory Syncytial Virus Infection	D018357	Respiratory Syncytial Virus Infections	112077	EFO_0005741	infectious disease	16	CHEMBL655
GABRG2	ENSG00000113327	GABA-A receptor; anion channel	CHEMBL655	GABA-A receptor; anion channel positive allosteric modulator	POSITIVE MODULATOR	MIDAZOLAM	1985	1	EFO_1001494	psoriasis vulgaris	D011565	Psoriasis	112078	EFO_0000540 | HP_0001197 | EFO_0010285	immune system disease | abnormality of prenatal development or birth | integumentary system disease	16	CHEMBL655
GABRG2	ENSG00000113327	GABA-A receptor; anion channel	CHEMBL655	GABA-A receptor; anion channel positive allosteric modulator	POSITIVE MODULATOR	MIDAZOLAM	1985	2	HP_0011110	Recurrent tonsillitis	D014069	Tonsillitis	112079	EFO_0005741 | EFO_0000540 | HP_0002715	infectious disease | immune system disease | abnormality of the immune system	16	CHEMBL655
GABRG2	ENSG00000113327	GABA-A receptor; anion channel	CHEMBL655	GABA-A receptor; anion channel positive allosteric modulator	POSITIVE MODULATOR	MIDAZOLAM	1985	1	HP_0012532	Chronic pain	D059350	Chronic Pain	112080	EFO_0003765	general symptoms and signs	16	CHEMBL655
GABRG2	ENSG00000113327	GABA-A receptor; anion channel	CHEMBL655	GABA-A receptor; anion channel positive allosteric modulator	POSITIVE MODULATOR	MIDAZOLAM	1985	1	HP_0012735	Cough	D003371	Cough	112081	EFO_0000684	respiratory system disease	16	CHEMBL655
GABRG2	ENSG00000113327	GABA-A receptor; anion channel	CHEMBL655	GABA-A receptor; anion channel positive allosteric modulator	POSITIVE MODULATOR	MIDAZOLAM	1985	1	HP_0030833	Neck pain	D019547	Neck Pain	112082	EFO_0003765	general symptoms and signs	16	CHEMBL655
GABRG2	ENSG00000113327	GABA-A receptor; anion channel	CHEMBL655	GABA-A receptor; anion channel positive allosteric modulator	POSITIVE MODULATOR	MIDAZOLAM	1985	3	EFO_0000545	infertility	D007246	Infertility	123748	EFO_0000512	reproductive system disease	16	CHEMBL655
GABRG2	ENSG00000113327	GABA-A receptor; anion channel	CHEMBL655	GABA-A receptor; anion channel positive allosteric modulator	POSITIVE MODULATOR	MIDAZOLAM	1985	1	EFO_0007328	influenza	D007251	Influenza, Human	123749	EFO_0005741 | EFO_0000684	infectious disease | respiratory system disease	16	CHEMBL655
GABRG2	ENSG00000113327	GABA-A receptor; anion channel	CHEMBL655	GABA-A receptor; anion channel positive allosteric modulator	POSITIVE MODULATOR	MIDAZOLAM	1985	2	EFO_0009513	multiple bone fractures	D000069076	Fractures, Multiple	123750	HP_0000924 | HP_0003011 | EFO_0000546	abnormality of the skeletal system | abnormality of the musculature | injury	16	CHEMBL655
GABRG2	ENSG00000113327	GABA-A receptor; anion channel	CHEMBL655	GABA-A receptor; anion channel positive allosteric modulator	POSITIVE MODULATOR	MIDAZOLAM	1985	2	EFO_0009854	treatment resistant depression	D061218	Depressive Disorder, Treatment-Resistant	123751	EFO_0000677 | EFO_0000618	mental or behavioural disorder | nervous system disease	16	CHEMBL655
GABRG2	ENSG00000113327	GABA-A receptor; anion channel	CHEMBL655	GABA-A receptor; anion channel positive allosteric modulator	POSITIVE MODULATOR	MIDAZOLAM	1985	1	HP_0000083	Renal insufficiency	D051437	Renal Insufficiency	123752	HP_0000079	abnormality of the urinary system	16	CHEMBL655
GABRG2	ENSG00000113327	GABA-A receptor; anion channel	CHEMBL655	GABA-A receptor; anion channel positive allosteric modulator	POSITIVE MODULATOR	MIDAZOLAM	1985	0.5	HP_0000989	Pruritus	D011537	Pruritus	123753	EFO_0010285	integumentary system disease	16	CHEMBL655
GABRG2	ENSG00000113327	GABA-A receptor; anion channel	CHEMBL655	GABA-A receptor; anion channel positive allosteric modulator	POSITIVE MODULATOR	MIDAZOLAM	1985	3	HP_0001623	Breech presentation	D001946	Breech Presentation	123754	HP_0001197	abnormality of prenatal development or birth	16	CHEMBL655
GABRG2	ENSG00000113327	GABA-A receptor; anion channel	CHEMBL655	GABA-A receptor; anion channel positive allosteric modulator	POSITIVE MODULATOR	MIDAZOLAM	1985	1	HP_0003419	Low back pain	D017116	Low Back Pain	123755	EFO_0003765 | HP_0000924	general symptoms and signs | abnormality of the skeletal system	16	CHEMBL655
GABRG2	ENSG00000113327	GABA-A receptor; anion channel	CHEMBL655	GABA-A receptor; anion channel positive allosteric modulator	POSITIVE MODULATOR	MIDAZOLAM	1985	2	MONDO_0002009	major depressive disorder	D003865	Depressive Disorder, Major	123757	EFO_0000677 | EFO_0000618	mental or behavioural disorder | nervous system disease	16	CHEMBL655
GABRG2	ENSG00000113327	GABA-A receptor; anion channel	CHEMBL655	GABA-A receptor; anion channel positive allosteric modulator	POSITIVE MODULATOR	MIDAZOLAM	1985	3	MONDO_0002050	depressive disorder	D003866	Depressive Disorder	123758	EFO_0000677	mental or behavioural disorder	16	CHEMBL655
GABRG2	ENSG00000113327	GABA-A receptor; anion channel	CHEMBL655	GABA-A receptor; anion channel positive allosteric modulator	POSITIVE MODULATOR	MIDAZOLAM	1985	2	MONDO_0007254	breast cancer	D001943	Breast Neoplasms	123759	EFO_0000616	neoplasm	16	CHEMBL655
GABRG2	ENSG00000113327	GABA-A receptor; anion channel	CHEMBL655	GABA-A receptor; anion channel positive allosteric modulator	POSITIVE MODULATOR	MIDAZOLAM	1985	1	MONDO_0008315	prostate cancer	D064129	Prostatic Neoplasms, Castration-Resistant	123760	EFO_0000616 | HP_0000078 | HP_0000079	neoplasm | abnormality of the genital system | abnormality of the urinary system	16	CHEMBL655
GABRG2	ENSG00000113327	GABA-A receptor; anion channel	CHEMBL655	GABA-A receptor; anion channel positive allosteric modulator	POSITIVE MODULATOR	MIDAZOLAM	1985	3	MONDO_0043510	brain injury	D001930	Brain Injuries	123761	EFO_0000546 | EFO_0000618	injury | nervous system disease	16	CHEMBL655
GABRG2	ENSG00000113327	GABA-A receptor; anion channel	CHEMBL655	GABA-A receptor; anion channel positive allosteric modulator	POSITIVE MODULATOR	MIDAZOLAM	1985	3	MP_0001914	hemorrhage	D006470	Hemorrhage	123762	HP_0001871	abnormality of blood and blood-forming tissues	16	CHEMBL655
GABRG2	ENSG00000113327	GABA-A receptor; anion channel	CHEMBL655	GABA-A receptor; anion channel positive allosteric modulator	POSITIVE MODULATOR	MIDAZOLAM	1985	1	EFO_0000319	cardiovascular disease	D002318	Cardiovascular Diseases	129054	EFO_0000319	cardiovascular disease	16	CHEMBL655
GABRG2	ENSG00000113327	GABA-A receptor; anion channel	CHEMBL655	GABA-A receptor; anion channel positive allosteric modulator	POSITIVE MODULATOR	MIDAZOLAM	1985	1	EFO_0000729	ulcerative colitis	D003093	Colitis, Ulcerative	129055	EFO_1001986 | EFO_0000405 | EFO_0004872 | EFO_0000540 | HP_0002715	connective tissue disease | digestive system disease | inflammatory biomarker measurement | immune system disease | abnormality of the immune system	16	CHEMBL655
GABRG2	ENSG00000113327	GABA-A receptor; anion channel	CHEMBL655	GABA-A receptor; anion channel positive allosteric modulator	POSITIVE MODULATOR	MIDAZOLAM	1985	1	EFO_0001073	obesity	D009765	Obesity	129056	EFO_0000589	metabolic disease	16	CHEMBL655
GABRG2	ENSG00000113327	GABA-A receptor; anion channel	CHEMBL655	GABA-A receptor; anion channel positive allosteric modulator	POSITIVE MODULATOR	MIDAZOLAM	1985	2	EFO_0003863	urogenital neoplasm	D014565	Urogenital Neoplasms	129057	EFO_0000616 | HP_0000079	neoplasm | abnormality of the urinary system	16	CHEMBL655
GABRG2	ENSG00000113327	GABA-A receptor; anion channel	CHEMBL655	GABA-A receptor; anion channel positive allosteric modulator	POSITIVE MODULATOR	MIDAZOLAM	1985	4	EFO_0008526	status epilepticus	D013226	Status Epilepticus	129058	EFO_0000618	nervous system disease	16	CHEMBL655
GABRG2	ENSG00000113327	GABA-A receptor; anion channel	CHEMBL655	GABA-A receptor; anion channel positive allosteric modulator	POSITIVE MODULATOR	MIDAZOLAM	1985	2	HP_0002140	Ischemic stroke	D000083242	Ischemic Stroke	129059	HP_0000707	abnormality of the nervous system	16	CHEMBL655
GABRG2	ENSG00000113327	GABA-A receptor; anion channel	CHEMBL655	GABA-A receptor; anion channel positive allosteric modulator	POSITIVE MODULATOR	MIDAZOLAM	1985	1	EFO_0004320	suicidal ideation	D059020	Suicidal Ideation	135885	GO_0008150	biological process	16	CHEMBL655
GABRG2	ENSG00000113327	GABA-A receptor; anion channel	CHEMBL655	GABA-A receptor; anion channel positive allosteric modulator	POSITIVE MODULATOR	MIDAZOLAM	1985	1	EFO_1001454	amnesia	D000647	Amnesia	135886	EFO_0000677 | EFO_0000618	mental or behavioural disorder | nervous system disease	16	CHEMBL655
GABRG2	ENSG00000113327	GABA-A receptor; anion channel	CHEMBL655	GABA-A receptor; anion channel positive allosteric modulator	POSITIVE MODULATOR	MIDAZOLAM	1985	1	EFO_0001068	malaria	D008288	Malaria	141356	EFO_0005741	infectious disease	16	CHEMBL655
GABRG2	ENSG00000113327	GABA-A receptor; anion channel	CHEMBL655	GABA-A receptor; anion channel positive allosteric modulator	POSITIVE MODULATOR	MIDAZOLAM	1985	0.5	EFO_0005762	neuropathic pain	D009437	Neuralgia	141357	EFO_0003765	general symptoms and signs	16	CHEMBL655
GABRG2	ENSG00000113327	GABA-A receptor; anion channel	CHEMBL655	GABA-A receptor; anion channel positive allosteric modulator	POSITIVE MODULATOR	MIDAZOLAM	1985	1	HP_0000023	Inguinal hernia	D006552	Hernia, Inguinal	141358	EFO_0000405 | EFO_1001986	digestive system disease | connective tissue disease	16	CHEMBL655
GABRG2	ENSG00000113327	GABA-A receptor; anion channel	CHEMBL655	GABA-A receptor; anion channel positive allosteric modulator	POSITIVE MODULATOR	MIDAZOLAM	1985	1	MONDO_0004975	Alzheimer disease	D000544	Alzheimer Disease	141359	EFO_0000677 | EFO_0000618 | HP_0000707	mental or behavioural disorder | nervous system disease | abnormality of the nervous system	16	CHEMBL655
GABRG2	ENSG00000113327	GABA-A receptor; anion channel	CHEMBL655	GABA-A receptor; anion channel positive allosteric modulator	POSITIVE MODULATOR	MIDAZOLAM	1985	1	MONDO_0004976	amyotrophic lateral sclerosis	D000690	Amyotrophic Lateral Sclerosis	141360	EFO_0000618	nervous system disease	16	CHEMBL655
GABRG2	ENSG00000113327	GABA-A receptor; anion channel	CHEMBL655	GABA-A receptor; anion channel positive allosteric modulator	POSITIVE MODULATOR	MIDAZOLAM	1985	3	MONDO_0005090	schizophrenia	D012559	Schizophrenia	141361	EFO_0000677	mental or behavioural disorder	16	CHEMBL655
GABRG2	ENSG00000113327	GABA-A receptor; anion channel	CHEMBL655	GABA-A receptor; anion channel positive allosteric modulator	POSITIVE MODULATOR	MIDAZOLAM	1985	2	MONDO_0005129	cataract	D002386	Cataract	141362	EFO_0003966	eye disease	16	CHEMBL655
GABRG2	ENSG00000113327	GABA-A receptor; anion channel	CHEMBL655	GABA-A receptor; anion channel positive allosteric modulator	POSITIVE MODULATOR	MIDAZOLAM	1985	1	MONDO_0005148	type 2 diabetes mellitus	D003924	Diabetes Mellitus, Type 2	141363	EFO_0000589	metabolic disease	16	CHEMBL655
GABRG2	ENSG00000113327	GABA-A receptor; anion channel	CHEMBL655	GABA-A receptor; anion channel positive allosteric modulator	POSITIVE MODULATOR	MIDAZOLAM	1985	1	MONDO_0005180	Parkinson disease	D010300	Parkinson Disease	141364	EFO_0000589 | EFO_0000618 | HP_0001197	metabolic disease | nervous system disease | abnormality of prenatal development or birth	16	CHEMBL655
GABRG2	ENSG00000113327	GABA-A receptor; anion channel	CHEMBL655	GABA-A receptor; anion channel positive allosteric modulator	POSITIVE MODULATOR	MIDAZOLAM	1985	1	MONDO_0007606	fibrodysplasia ossificans progressiva	D009221	Myositis Ossificans	141365	HP_0000924 | HP_0003011 | HP_0001197 | EFO_0010285	abnormality of the skeletal system | abnormality of the musculature | abnormality of prenatal development or birth | integumentary system disease	16	CHEMBL655
GABRG2	ENSG00000113327	GABA-A receptor; anion channel	CHEMBL655	GABA-A receptor; anion channel positive allosteric modulator	POSITIVE MODULATOR	MIDAZOLAM	1985	1	MONDO_0011382	sickle cell anemia	D000755	Anemia, Sickle Cell	141366	HP_0000924 | HP_0003011 | HP_0000079 | EFO_0000512 | HP_0001871 | EFO_0000589 | HP_0001197	abnormality of the skeletal system | abnormality of the musculature | abnormality of the urinary system | reproductive system disease | abnormality of blood and blood-forming tissues | metabolic disease | abnormality of prenatal development or birth	16	CHEMBL655
GABRG2	ENSG00000113327	GABA-A receptor; anion channel	CHEMBL655	GABA-A receptor; anion channel positive allosteric modulator	POSITIVE MODULATOR	MIDAZOLAM	1985	1	MONDO_0011719	gastrointestinal stromal tumor	D046152	Gastrointestinal Stromal Tumors	141367	EFO_0000616 | HP_0001197	neoplasm | abnormality of prenatal development or birth	16	CHEMBL655
GABRG2	ENSG00000113327	GABA-A receptor; anion channel	CHEMBL655	GABA-A receptor; anion channel positive allosteric modulator	POSITIVE MODULATOR	MIDAZOLAM	1985	1	MONDO_0018076	tuberculosis	D014376	Tuberculosis	141368	EFO_0005741 | EFO_0000684 | EFO_0000540 | HP_0002715	infectious disease | respiratory system disease | immune system disease | abnormality of the immune system	16	CHEMBL655
GABRG2	ENSG00000113327	GABA-A receptor; anion channel	CHEMBL655	GABA-A receptor; anion channel positive allosteric modulator	POSITIVE MODULATOR	MIDAZOLAM	1985	1	MONDO_0044970	mitochondrial disease	D028361	Mitochondrial Diseases	141369	HP_0001197 | EFO_0000589 | EFO_0000618 | HP_0000707 | EFO_0000319 | HP_0003011	abnormality of prenatal development or birth | metabolic disease | nervous system disease | abnormality of the nervous system | cardiovascular disease | abnormality of the musculature	16	CHEMBL655
GABRG2	ENSG00000113327	GABA-A receptor; anion channel	CHEMBL655	GABA-A receptor; anion channel positive allosteric modulator	POSITIVE MODULATOR	MIDAZOLAM	1985	1	MONDO_0100096	COVID-19	D045169	Severe Acute Respiratory Syndrome	141370	EFO_0005741	infectious disease	16	CHEMBL655
GABRG2	ENSG00000113327	GABA-A receptor; anion channel	CHEMBL655	GABA-A receptor; anion channel positive allosteric modulator	POSITIVE MODULATOR	MIDAZOLAM	1985	1	EFO_0000756	melanoma	D008545	Melanoma	146462	EFO_0000616 | EFO_0010285	neoplasm | integumentary system disease	16	CHEMBL655
GABRG2	ENSG00000113327	GABA-A receptor; anion channel	CHEMBL655	GABA-A receptor; anion channel positive allosteric modulator	POSITIVE MODULATOR	MIDAZOLAM	1985	1	EFO_0003103	urinary tract infection	D014552	Urinary Tract Infections	146463	EFO_0000616 | HP_0000079	neoplasm | abnormality of the urinary system	16	CHEMBL655
GABRG2	ENSG00000113327	GABA-A receptor; anion channel	CHEMBL655	GABA-A receptor; anion channel positive allosteric modulator	POSITIVE MODULATOR	MIDAZOLAM	1985	1	EFO_0003758	autism	D001321	Autistic Disorder	146464	EFO_0000677 | EFO_0000618	mental or behavioural disorder | nervous system disease	16	CHEMBL655
GABRG2	ENSG00000113327	GABA-A receptor; anion channel	CHEMBL655	GABA-A receptor; anion channel positive allosteric modulator	POSITIVE MODULATOR	MIDAZOLAM	1985	1	EFO_0009708	metastasis	D009362	Neoplasm Metastasis	146465	GO_0008150	biological process	16	CHEMBL655
GABRG2	ENSG00000113327	GABA-A receptor; anion channel	CHEMBL655	GABA-A receptor; anion channel positive allosteric modulator	POSITIVE MODULATOR	MIDAZOLAM	1985	3	EFO_1001884	dental phobia	D016854	Dental Anxiety	146466			16	CHEMBL655
GABRG2	ENSG00000113327	GABA-A receptor; anion channel	CHEMBL655	GABA-A receptor; anion channel positive allosteric modulator	POSITIVE MODULATOR	MIDAZOLAM	1985	1	EFO_1002048	kidney failure	D051437	Renal Insufficiency	146467	HP_0000079	abnormality of the urinary system	16	CHEMBL655
GABRG2	ENSG00000113327	GABA-A receptor; anion channel	CHEMBL655	GABA-A receptor; anion channel positive allosteric modulator	POSITIVE MODULATOR	MIDAZOLAM	1985	2	MONDO_0004985	bipolar disorder	D001714	Bipolar Disorder	146468	EFO_0000677	mental or behavioural disorder	16	CHEMBL655
GABRG2	ENSG00000113327	GABA-A receptor; anion channel	CHEMBL655	GABA-A receptor; anion channel positive allosteric modulator	POSITIVE MODULATOR	MIDAZOLAM	1985	1	MONDO_0004992	cancer	D009369	Neoplasms	146469	EFO_0000616	neoplasm	16	CHEMBL655
GABRB3	ENSG00000166206	GABA-A receptor; anion channel	CHEMBL655	GABA-A receptor; anion channel positive allosteric modulator	POSITIVE MODULATOR	MIDAZOLAM	1985	1	EFO_0000095	chronic lymphocytic leukemia	D015451	Leukemia, Lymphocytic, Chronic, B-Cell	69570	HP_0001871 | EFO_0004503	abnormality of blood and blood-forming tissues | hematological measurement	16	CHEMBL655
GABRB3	ENSG00000166206	GABA-A receptor; anion channel	CHEMBL655	GABA-A receptor; anion channel positive allosteric modulator	POSITIVE MODULATOR	MIDAZOLAM	1985	1	EFO_0000274	atopic eczema	D003876	Dermatitis, Atopic	69573	EFO_0000540 | HP_0001197 | EFO_0010285	immune system disease | abnormality of prenatal development or birth | integumentary system disease	16	CHEMBL655
GABRB3	ENSG00000166206	GABA-A receptor; anion channel	CHEMBL655	GABA-A receptor; anion channel positive allosteric modulator	POSITIVE MODULATOR	MIDAZOLAM	1985	1	EFO_0000384	Crohn's disease	D003424	Crohn Disease	69577	EFO_0000405 | EFO_0000540 | HP_0002715 | EFO_0004872 | EFO_1001986	digestive system disease | immune system disease | abnormality of the immune system | inflammatory biomarker measurement | connective tissue disease	16	CHEMBL655
GABRB3	ENSG00000166206	GABA-A receptor; anion channel	CHEMBL655	GABA-A receptor; anion channel positive allosteric modulator	POSITIVE MODULATOR	MIDAZOLAM	1985	4	EFO_0000474	epilepsy	D004827	Epilepsy	69578	EFO_0000677 | EFO_0000618 | HP_0000707	mental or behavioural disorder | nervous system disease | abnormality of the nervous system	16	CHEMBL655
GABRB3	ENSG00000166206	GABA-A receptor; anion channel	CHEMBL655	GABA-A receptor; anion channel positive allosteric modulator	POSITIVE MODULATOR	MIDAZOLAM	1985	3	EFO_0000537	hypertension	D006973	Hypertension	69579	EFO_0000319	cardiovascular disease	16	CHEMBL655
GABRB3	ENSG00000166206	GABA-A receptor; anion channel	CHEMBL655	GABA-A receptor; anion channel positive allosteric modulator	POSITIVE MODULATOR	MIDAZOLAM	1985	1	EFO_0000544	infection	D007239	Infections	69580	GO_0008150	biological process	16	CHEMBL655
GABRB3	ENSG00000166206	GABA-A receptor; anion channel	CHEMBL655	GABA-A receptor; anion channel positive allosteric modulator	POSITIVE MODULATOR	MIDAZOLAM	1985	3	EFO_0000546	injury	D014947	Wounds and Injuries	69581	HP_0003011 | EFO_1001986 | HP_0000924 | EFO_0000546	abnormality of the musculature | connective tissue disease | abnormality of the skeletal system | injury	16	CHEMBL655
GABRB3	ENSG00000166206	GABA-A receptor; anion channel	CHEMBL655	GABA-A receptor; anion channel positive allosteric modulator	POSITIVE MODULATOR	MIDAZOLAM	1985	1	EFO_0000588	mesothelioma	D008654	Mesothelioma	69582	EFO_0000616	neoplasm	16	CHEMBL655
GABRB3	ENSG00000166206	GABA-A receptor; anion channel	CHEMBL655	GABA-A receptor; anion channel positive allosteric modulator	POSITIVE MODULATOR	MIDAZOLAM	1985	1	EFO_0000616	neoplasm	D009369	Neoplasms	69583	EFO_0000616	neoplasm	16	CHEMBL655
GABRB3	ENSG00000166206	GABA-A receptor; anion channel	CHEMBL655	GABA-A receptor; anion channel positive allosteric modulator	POSITIVE MODULATOR	MIDAZOLAM	1985	1	EFO_0000673	prostate adenocarcinoma	D011471	Prostatic Neoplasms	69584	EFO_0000616 | EFO_0000512	neoplasm | reproductive system disease	16	CHEMBL655
GABRB3	ENSG00000166206	GABA-A receptor; anion channel	CHEMBL655	GABA-A receptor; anion channel positive allosteric modulator	POSITIVE MODULATOR	MIDAZOLAM	1985	1	EFO_0000676	psoriasis	D011565	Psoriasis	69585	EFO_0010285 | EFO_0000540 | HP_0002715 | EFO_0004872 | EFO_1001986	integumentary system disease | immune system disease | abnormality of the immune system | inflammatory biomarker measurement | connective tissue disease	16	CHEMBL655
GABRB3	ENSG00000166206	GABA-A receptor; anion channel	CHEMBL655	GABA-A receptor; anion channel positive allosteric modulator	POSITIVE MODULATOR	MIDAZOLAM	1985	1	EFO_0000685	rheumatoid arthritis	D001172	Arthritis, Rheumatoid	69586	EFO_1001986 | HP_0000924 | EFO_0004872 | EFO_0000540 | HP_0002715	connective tissue disease | abnormality of the skeletal system | inflammatory biomarker measurement | immune system disease | abnormality of the immune system	16	CHEMBL655
GABRB3	ENSG00000166206	GABA-A receptor; anion channel	CHEMBL655	GABA-A receptor; anion channel positive allosteric modulator	POSITIVE MODULATOR	MIDAZOLAM	1985	1	EFO_0000701	skin disease	D012871	Skin Diseases	69588	EFO_0010285	integumentary system disease	16	CHEMBL655
GABRB3	ENSG00000166206	GABA-A receptor; anion channel	CHEMBL655	GABA-A receptor; anion channel positive allosteric modulator	POSITIVE MODULATOR	MIDAZOLAM	1985	2	EFO_0000713	subarachnoid hemorrhage	D013345	Subarachnoid Hemorrhage	69589	EFO_0000677 | EFO_0000618 | HP_0000707 | EFO_0000319 | HP_0001871	mental or behavioural disorder | nervous system disease | abnormality of the nervous system | cardiovascular disease | abnormality of blood and blood-forming tissues	16	CHEMBL655
GABRB3	ENSG00000166206	GABA-A receptor; anion channel	CHEMBL655	GABA-A receptor; anion channel positive allosteric modulator	POSITIVE MODULATOR	MIDAZOLAM	1985	1	EFO_0000764	HIV infection	D015658	HIV Infections	69590	EFO_0005741 | EFO_0000540 | HP_0002715	infectious disease | immune system disease | abnormality of the immune system	16	CHEMBL655
GABRB3	ENSG00000166206	GABA-A receptor; anion channel	CHEMBL655	GABA-A receptor; anion channel positive allosteric modulator	POSITIVE MODULATOR	MIDAZOLAM	1985	1	EFO_0001065	endometriosis	D004715	Endometriosis	69591	EFO_0000512	reproductive system disease	16	CHEMBL655
GABRB3	ENSG00000166206	GABA-A receptor; anion channel	CHEMBL655	GABA-A receptor; anion channel positive allosteric modulator	POSITIVE MODULATOR	MIDAZOLAM	1985	2	EFO_0001358	post-traumatic stress disorder	D013313	Stress Disorders, Post-Traumatic	69592	EFO_0000677	mental or behavioural disorder	16	CHEMBL655
GABRB3	ENSG00000166206	GABA-A receptor; anion channel	CHEMBL655	GABA-A receptor; anion channel positive allosteric modulator	POSITIVE MODULATOR	MIDAZOLAM	1985	1	EFO_0001378	multiple myeloma	D009101	Multiple Myeloma	69594	HP_0001871 | EFO_0004503 | EFO_0004872 | EFO_0000540 | HP_0002715 | EFO_0000616	abnormality of blood and blood-forming tissues | hematological measurement | inflammatory biomarker measurement | immune system disease | abnormality of the immune system | neoplasm	16	CHEMBL655
GABRB3	ENSG00000166206	GABA-A receptor; anion channel	CHEMBL655	GABA-A receptor; anion channel positive allosteric modulator	POSITIVE MODULATOR	MIDAZOLAM	1985	3	EFO_0001422	cirrhosis of liver	D008103	Liver Cirrhosis	69595	EFO_0000405 | EFO_0004582	digestive system disease | liver enzyme measurement	16	CHEMBL655
GABRB3	ENSG00000166206	GABA-A receptor; anion channel	CHEMBL655	GABA-A receptor; anion channel positive allosteric modulator	POSITIVE MODULATOR	MIDAZOLAM	1985	1	EFO_0002610	cocaine dependence	D019970	Cocaine-Related Disorders	69598	EFO_0000677 | EFO_0000618	mental or behavioural disorder | nervous system disease	16	CHEMBL655
GABRB3	ENSG00000166206	GABA-A receptor; anion channel	CHEMBL655	GABA-A receptor; anion channel positive allosteric modulator	POSITIVE MODULATOR	MIDAZOLAM	1985	2	EFO_0003015	aggressive behavior	D000374	Aggression	69599	GO_0008150	biological process	16	CHEMBL655
GABRB3	ENSG00000166206	GABA-A receptor; anion channel	CHEMBL655	GABA-A receptor; anion channel positive allosteric modulator	POSITIVE MODULATOR	MIDAZOLAM	1985	1	EFO_0003047	hepatitis C virus infection	D006526	Hepatitis C	69600	EFO_0005741 | EFO_0000589	infectious disease | metabolic disease	16	CHEMBL655
GABRB3	ENSG00000166206	GABA-A receptor; anion channel	CHEMBL655	GABA-A receptor; anion channel positive allosteric modulator	POSITIVE MODULATOR	MIDAZOLAM	1985	1	EFO_0003060	non-small cell lung carcinoma	D002289	Carcinoma, Non-Small-Cell Lung	69601	EFO_0000616 | EFO_0000684	neoplasm | respiratory system disease	16	CHEMBL655
GABRB3	ENSG00000166206	GABA-A receptor; anion channel	CHEMBL655	GABA-A receptor; anion channel positive allosteric modulator	POSITIVE MODULATOR	MIDAZOLAM	1985	1	EFO_0003144	heart failure	D006333	Heart Failure	69602	EFO_0000319	cardiovascular disease	16	CHEMBL655
GABRB3	ENSG00000166206	GABA-A receptor; anion channel	CHEMBL655	GABA-A receptor; anion channel positive allosteric modulator	POSITIVE MODULATOR	MIDAZOLAM	1985	3	EFO_0003843	pain	D010146	Pain	69604	EFO_0003765	general symptoms and signs	16	CHEMBL655
GABRB3	ENSG00000166206	GABA-A receptor; anion channel	CHEMBL655	GABA-A receptor; anion channel positive allosteric modulator	POSITIVE MODULATOR	MIDAZOLAM	1985	1	EFO_0003854	postmenopausal osteoporosis	D015663	Osteoporosis, Postmenopausal	69605	HP_0000924 | HP_0003011 | HP_0001197	abnormality of the skeletal system | abnormality of the musculature | abnormality of prenatal development or birth	16	CHEMBL655
GABRB3	ENSG00000166206	GABA-A receptor; anion channel	CHEMBL655	GABA-A receptor; anion channel positive allosteric modulator	POSITIVE MODULATOR	MIDAZOLAM	1985	2	EFO_0003869	breast neoplasm	D001943	Breast Neoplasms	69606	EFO_0000616 | EFO_0010285 | EFO_0000512	neoplasm | integumentary system disease | reproductive system disease	16	CHEMBL655
GABRB3	ENSG00000166206	GABA-A receptor; anion channel	CHEMBL655	GABA-A receptor; anion channel positive allosteric modulator	POSITIVE MODULATOR	MIDAZOLAM	1985	1	EFO_0003890	drug dependence	D019966	Substance-Related Disorders	69607	EFO_0000677 | EFO_0000618	mental or behavioural disorder | nervous system disease	16	CHEMBL655
GABRB3	ENSG00000166206	GABA-A receptor; anion channel	CHEMBL655	GABA-A receptor; anion channel positive allosteric modulator	POSITIVE MODULATOR	MIDAZOLAM	1985	1	EFO_0003914	atherosclerosis	D050197	Atherosclerosis	69608	EFO_0000319	cardiovascular disease	16	CHEMBL655
GABRB3	ENSG00000166206	GABA-A receptor; anion channel	CHEMBL655	GABA-A receptor; anion channel positive allosteric modulator	POSITIVE MODULATOR	MIDAZOLAM	1985	3	EFO_0003929	relapsing-remitting multiple sclerosis	D020529	Multiple Sclerosis, Relapsing-Remitting	69609	EFO_0000540 | EFO_0000618	immune system disease | nervous system disease	16	CHEMBL655
GABRB3	ENSG00000166206	GABA-A receptor; anion channel	CHEMBL655	GABA-A receptor; anion channel positive allosteric modulator	POSITIVE MODULATOR	MIDAZOLAM	1985	3	EFO_0003931	bone fracture	D050723	Fractures, Bone	69610	HP_0000924	abnormality of the skeletal system	16	CHEMBL655
GABRB3	ENSG00000166206	GABA-A receptor; anion channel	CHEMBL655	GABA-A receptor; anion channel positive allosteric modulator	POSITIVE MODULATOR	MIDAZOLAM	1985	1	EFO_0004220	chronic hepatitis C virus infection	D019698	Hepatitis C, Chronic	69611	EFO_0005741 | EFO_0000405	infectious disease | digestive system disease	16	CHEMBL655
GABRB3	ENSG00000166206	GABA-A receptor; anion channel	CHEMBL655	GABA-A receptor; anion channel positive allosteric modulator	POSITIVE MODULATOR	MIDAZOLAM	1985	1	EFO_0004239	chronic hepatitis B virus infection	D019694	Hepatitis B, Chronic	69612	EFO_0005741 | EFO_0000589	infectious disease | metabolic disease	16	CHEMBL655
GABRB3	ENSG00000166206	GABA-A receptor; anion channel	CHEMBL655	GABA-A receptor; anion channel positive allosteric modulator	POSITIVE MODULATOR	MIDAZOLAM	1985	2	EFO_0004242	obsessive-compulsive disorder	D009771	Obsessive-Compulsive Disorder	69613	EFO_0000677 | EFO_0000618 | HP_0001197	mental or behavioural disorder | nervous system disease | abnormality of prenatal development or birth	16	CHEMBL655
GABRB3	ENSG00000166206	GABA-A receptor; anion channel	CHEMBL655	GABA-A receptor; anion channel positive allosteric modulator	POSITIVE MODULATOR	MIDAZOLAM	1985	1	EFO_0004272	anemia (phenotype)	D000740	Anemia	69614	HP_0001871	abnormality of blood and blood-forming tissues	16	CHEMBL655
GABRB3	ENSG00000166206	GABA-A receptor; anion channel	CHEMBL655	GABA-A receptor; anion channel positive allosteric modulator	POSITIVE MODULATOR	MIDAZOLAM	1985	3	EFO_0004888	post operative nausea and vomiting	D020250	Postoperative Nausea and Vomiting	69615	EFO_0000405 | EFO_0003765	digestive system disease | general symptoms and signs	16	CHEMBL655
GABRB3	ENSG00000166206	GABA-A receptor; anion channel	CHEMBL655	GABA-A receptor; anion channel positive allosteric modulator	POSITIVE MODULATOR	MIDAZOLAM	1985	3	EFO_0005230	anxiety	D001007	Anxiety	69617	EFO_0000677	mental or behavioural disorder	16	CHEMBL655
GABRB3	ENSG00000166206	GABA-A receptor; anion channel	CHEMBL655	GABA-A receptor; anion channel positive allosteric modulator	POSITIVE MODULATOR	MIDAZOLAM	1985	2	EFO_0005251	hypotension	D007022	Hypotension	69618	EFO_0000319	cardiovascular disease	16	CHEMBL655
GABRB3	ENSG00000166206	GABA-A receptor; anion channel	CHEMBL655	GABA-A receptor; anion channel positive allosteric modulator	POSITIVE MODULATOR	MIDAZOLAM	1985	1	EFO_0005411	schizoaffective disorder	D011618	Psychotic Disorders	69619	EFO_0000677 | EFO_0000618	mental or behavioural disorder | nervous system disease	16	CHEMBL655
GABRB3	ENSG00000166206	GABA-A receptor; anion channel	CHEMBL655	GABA-A receptor; anion channel positive allosteric modulator	POSITIVE MODULATOR	MIDAZOLAM	1985	1	EFO_0005741	infectious disease	D003141	Communicable Diseases	69620	EFO_0005741	infectious disease	16	CHEMBL655
GABRB3	ENSG00000166206	GABA-A receptor; anion channel	CHEMBL655	GABA-A receptor; anion channel positive allosteric modulator	POSITIVE MODULATOR	MIDAZOLAM	1985	1	EFO_0005952	non-Hodgkins lymphoma	D008228	Lymphoma, Non-Hodgkin	69621	EFO_0000616 | HP_0001871 | EFO_0004503	neoplasm | abnormality of blood and blood-forming tissues | hematological measurement	16	CHEMBL655
GABRB3	ENSG00000166206	GABA-A receptor; anion channel	CHEMBL655	GABA-A receptor; anion channel positive allosteric modulator	POSITIVE MODULATOR	MIDAZOLAM	1985	3	EFO_0006834	septic shock	D012772	Shock, Septic	69622	EFO_0005741 | EFO_0004872	infectious disease | inflammatory biomarker measurement	16	CHEMBL655
GABRB3	ENSG00000166206	GABA-A receptor; anion channel	CHEMBL655	GABA-A receptor; anion channel positive allosteric modulator	POSITIVE MODULATOR	MIDAZOLAM	1985	1	EFO_0006911	Chemotherapy-induced nausea and vomiting	D009325	Nausea	69623	EFO_0000405	digestive system disease	16	CHEMBL655
GABRB3	ENSG00000166206	GABA-A receptor; anion channel	CHEMBL655	GABA-A receptor; anion channel positive allosteric modulator	POSITIVE MODULATOR	MIDAZOLAM	1985	1	EFO_0007157	aspergillosis	D001228	Aspergillosis	69624	EFO_0005741	infectious disease	16	CHEMBL655
GABRB3	ENSG00000166206	GABA-A receptor; anion channel	CHEMBL655	GABA-A receptor; anion channel positive allosteric modulator	POSITIVE MODULATOR	MIDAZOLAM	1985	1	EFO_1001249	non-alcoholic steatohepatitis	D065626	Non-alcoholic Fatty Liver Disease	69625	EFO_0000405 | EFO_0000540 | HP_0002715 | EFO_0000319 | EFO_0004872 | EFO_0004582	digestive system disease | immune system disease | abnormality of the immune system | cardiovascular disease | inflammatory biomarker measurement | liver enzyme measurement	16	CHEMBL655
GABRB3	ENSG00000166206	GABA-A receptor; anion channel	CHEMBL655	GABA-A receptor; anion channel positive allosteric modulator	POSITIVE MODULATOR	MIDAZOLAM	1985	3	EFO_1001328	fluoride poisoning	D005458	Fluoride Poisoning	69626	EFO_0008546	poisoning	16	CHEMBL655
GABRB3	ENSG00000166206	GABA-A receptor; anion channel	CHEMBL655	GABA-A receptor; anion channel positive allosteric modulator	POSITIVE MODULATOR	MIDAZOLAM	1985	3	HP_0000726	Dementia	D003704	Dementia	69627	HP_0000707	abnormality of the nervous system	16	CHEMBL655
GABRB3	ENSG00000166206	GABA-A receptor; anion channel	CHEMBL655	GABA-A receptor; anion channel positive allosteric modulator	POSITIVE MODULATOR	MIDAZOLAM	1985	2	HP_0001250	Seizure	D012640	Seizures	69628	HP_0000707	abnormality of the nervous system	16	CHEMBL655
GABRB3	ENSG00000166206	GABA-A receptor; anion channel	CHEMBL655	GABA-A receptor; anion channel positive allosteric modulator	POSITIVE MODULATOR	MIDAZOLAM	1985	2	HP_0012076	Borderline personality disorder	D001883	Borderline Personality Disorder	69629	HP_0000707	abnormality of the nervous system	16	CHEMBL655
GABRB3	ENSG00000166206	GABA-A receptor; anion channel	CHEMBL655	GABA-A receptor; anion channel positive allosteric modulator	POSITIVE MODULATOR	MIDAZOLAM	1985	1	HP_0100806	Sepsis	D018805	Sepsis	69630	EFO_0005741 | EFO_0000540 | HP_0002715 | EFO_0004872	infectious disease | immune system disease | abnormality of the immune system | inflammatory biomarker measurement	16	CHEMBL655
GABRB3	ENSG00000166206	GABA-A receptor; anion channel	CHEMBL655	GABA-A receptor; anion channel positive allosteric modulator	POSITIVE MODULATOR	MIDAZOLAM	1985	1	EFO_0000222	acute myeloid leukemia	D015470	Leukemia, Myeloid, Acute	112069	HP_0001871 | EFO_0000616 | EFO_0004503	abnormality of blood and blood-forming tissues | neoplasm | hematological measurement	16	CHEMBL655
GABRB3	ENSG00000166206	GABA-A receptor; anion channel	CHEMBL655	GABA-A receptor; anion channel positive allosteric modulator	POSITIVE MODULATOR	MIDAZOLAM	1985	1	EFO_0002617	metastatic melanoma	D008545	Melanoma	112071	EFO_0000589 | EFO_0000616	metabolic disease | neoplasm	16	CHEMBL655
GABRB3	ENSG00000166206	GABA-A receptor; anion channel	CHEMBL655	GABA-A receptor; anion channel positive allosteric modulator	POSITIVE MODULATOR	MIDAZOLAM	1985	1	EFO_0003768	nicotine dependence	D014029	Tobacco Use Disorder	112072	EFO_0000677 | EFO_0000618	mental or behavioural disorder | nervous system disease	16	CHEMBL655
GABRB3	ENSG00000166206	GABA-A receptor; anion channel	CHEMBL655	GABA-A receptor; anion channel positive allosteric modulator	POSITIVE MODULATOR	MIDAZOLAM	1985	1	EFO_0008525	spinal muscular atrophy	D009134	Muscular Atrophy, Spinal	112073	HP_0000924 | HP_0003011 | EFO_0000618	abnormality of the skeletal system | abnormality of the musculature | nervous system disease	16	CHEMBL655
GABRB3	ENSG00000166206	GABA-A receptor; anion channel	CHEMBL655	GABA-A receptor; anion channel positive allosteric modulator	POSITIVE MODULATOR	MIDAZOLAM	1985	3	EFO_0009267	delirium	D003693	Delirium	112074	EFO_0000677 | EFO_0000618 | HP_0000707	mental or behavioural disorder | nervous system disease | abnormality of the nervous system	16	CHEMBL655
GABRB3	ENSG00000166206	GABA-A receptor; anion channel	CHEMBL655	GABA-A receptor; anion channel positive allosteric modulator	POSITIVE MODULATOR	MIDAZOLAM	1985	3	EFO_0009686	respiratory failure	D012131	Respiratory Insufficiency	112075	EFO_0000684	respiratory system disease	16	CHEMBL655
GABRB3	ENSG00000166206	GABA-A receptor; anion channel	CHEMBL655	GABA-A receptor; anion channel positive allosteric modulator	POSITIVE MODULATOR	MIDAZOLAM	1985	2	EFO_1000049	pulmonary tuberculosis	D014397	Tuberculosis, Pulmonary	112076	EFO_0005741 | EFO_0000684	infectious disease | respiratory system disease	16	CHEMBL655
GABRB3	ENSG00000166206	GABA-A receptor; anion channel	CHEMBL655	GABA-A receptor; anion channel positive allosteric modulator	POSITIVE MODULATOR	MIDAZOLAM	1985	1	EFO_1001413	Respiratory Syncytial Virus Infection	D018357	Respiratory Syncytial Virus Infections	112077	EFO_0005741	infectious disease	16	CHEMBL655
GABRB3	ENSG00000166206	GABA-A receptor; anion channel	CHEMBL655	GABA-A receptor; anion channel positive allosteric modulator	POSITIVE MODULATOR	MIDAZOLAM	1985	1	EFO_1001494	psoriasis vulgaris	D011565	Psoriasis	112078	EFO_0000540 | HP_0001197 | EFO_0010285	immune system disease | abnormality of prenatal development or birth | integumentary system disease	16	CHEMBL655
GABRB3	ENSG00000166206	GABA-A receptor; anion channel	CHEMBL655	GABA-A receptor; anion channel positive allosteric modulator	POSITIVE MODULATOR	MIDAZOLAM	1985	2	HP_0011110	Recurrent tonsillitis	D014069	Tonsillitis	112079	EFO_0005741 | EFO_0000540 | HP_0002715	infectious disease | immune system disease | abnormality of the immune system	16	CHEMBL655
GABRB3	ENSG00000166206	GABA-A receptor; anion channel	CHEMBL655	GABA-A receptor; anion channel positive allosteric modulator	POSITIVE MODULATOR	MIDAZOLAM	1985	1	HP_0012532	Chronic pain	D059350	Chronic Pain	112080	EFO_0003765	general symptoms and signs	16	CHEMBL655
GABRB3	ENSG00000166206	GABA-A receptor; anion channel	CHEMBL655	GABA-A receptor; anion channel positive allosteric modulator	POSITIVE MODULATOR	MIDAZOLAM	1985	1	HP_0012735	Cough	D003371	Cough	112081	EFO_0000684	respiratory system disease	16	CHEMBL655
GABRB3	ENSG00000166206	GABA-A receptor; anion channel	CHEMBL655	GABA-A receptor; anion channel positive allosteric modulator	POSITIVE MODULATOR	MIDAZOLAM	1985	1	HP_0030833	Neck pain	D019547	Neck Pain	112082	EFO_0003765	general symptoms and signs	16	CHEMBL655
GABRB3	ENSG00000166206	GABA-A receptor; anion channel	CHEMBL655	GABA-A receptor; anion channel positive allosteric modulator	POSITIVE MODULATOR	MIDAZOLAM	1985	3	EFO_0000545	infertility	D007246	Infertility	123748	EFO_0000512	reproductive system disease	16	CHEMBL655
GABRB3	ENSG00000166206	GABA-A receptor; anion channel	CHEMBL655	GABA-A receptor; anion channel positive allosteric modulator	POSITIVE MODULATOR	MIDAZOLAM	1985	1	EFO_0007328	influenza	D007251	Influenza, Human	123749	EFO_0005741 | EFO_0000684	infectious disease | respiratory system disease	16	CHEMBL655
GABRB3	ENSG00000166206	GABA-A receptor; anion channel	CHEMBL655	GABA-A receptor; anion channel positive allosteric modulator	POSITIVE MODULATOR	MIDAZOLAM	1985	2	EFO_0009513	multiple bone fractures	D000069076	Fractures, Multiple	123750	HP_0000924 | HP_0003011 | EFO_0000546	abnormality of the skeletal system | abnormality of the musculature | injury	16	CHEMBL655
GABRB3	ENSG00000166206	GABA-A receptor; anion channel	CHEMBL655	GABA-A receptor; anion channel positive allosteric modulator	POSITIVE MODULATOR	MIDAZOLAM	1985	2	EFO_0009854	treatment resistant depression	D061218	Depressive Disorder, Treatment-Resistant	123751	EFO_0000677 | EFO_0000618	mental or behavioural disorder | nervous system disease	16	CHEMBL655
GABRB3	ENSG00000166206	GABA-A receptor; anion channel	CHEMBL655	GABA-A receptor; anion channel positive allosteric modulator	POSITIVE MODULATOR	MIDAZOLAM	1985	1	HP_0000083	Renal insufficiency	D051437	Renal Insufficiency	123752	HP_0000079	abnormality of the urinary system	16	CHEMBL655
GABRB3	ENSG00000166206	GABA-A receptor; anion channel	CHEMBL655	GABA-A receptor; anion channel positive allosteric modulator	POSITIVE MODULATOR	MIDAZOLAM	1985	0.5	HP_0000989	Pruritus	D011537	Pruritus	123753	EFO_0010285	integumentary system disease	16	CHEMBL655
GABRB3	ENSG00000166206	GABA-A receptor; anion channel	CHEMBL655	GABA-A receptor; anion channel positive allosteric modulator	POSITIVE MODULATOR	MIDAZOLAM	1985	3	HP_0001623	Breech presentation	D001946	Breech Presentation	123754	HP_0001197	abnormality of prenatal development or birth	16	CHEMBL655
GABRB3	ENSG00000166206	GABA-A receptor; anion channel	CHEMBL655	GABA-A receptor; anion channel positive allosteric modulator	POSITIVE MODULATOR	MIDAZOLAM	1985	1	HP_0003419	Low back pain	D017116	Low Back Pain	123755	EFO_0003765 | HP_0000924	general symptoms and signs | abnormality of the skeletal system	16	CHEMBL655
GABRB3	ENSG00000166206	GABA-A receptor; anion channel	CHEMBL655	GABA-A receptor; anion channel positive allosteric modulator	POSITIVE MODULATOR	MIDAZOLAM	1985	2	MONDO_0002009	major depressive disorder	D003865	Depressive Disorder, Major	123757	EFO_0000677 | EFO_0000618	mental or behavioural disorder | nervous system disease	16	CHEMBL655
GABRB3	ENSG00000166206	GABA-A receptor; anion channel	CHEMBL655	GABA-A receptor; anion channel positive allosteric modulator	POSITIVE MODULATOR	MIDAZOLAM	1985	3	MONDO_0002050	depressive disorder	D003866	Depressive Disorder	123758	EFO_0000677	mental or behavioural disorder	16	CHEMBL655
GABRB3	ENSG00000166206	GABA-A receptor; anion channel	CHEMBL655	GABA-A receptor; anion channel positive allosteric modulator	POSITIVE MODULATOR	MIDAZOLAM	1985	2	MONDO_0007254	breast cancer	D001943	Breast Neoplasms	123759	EFO_0000616	neoplasm	16	CHEMBL655
GABRB3	ENSG00000166206	GABA-A receptor; anion channel	CHEMBL655	GABA-A receptor; anion channel positive allosteric modulator	POSITIVE MODULATOR	MIDAZOLAM	1985	1	MONDO_0008315	prostate cancer	D064129	Prostatic Neoplasms, Castration-Resistant	123760	EFO_0000616 | HP_0000078 | HP_0000079	neoplasm | abnormality of the genital system | abnormality of the urinary system	16	CHEMBL655
GABRB3	ENSG00000166206	GABA-A receptor; anion channel	CHEMBL655	GABA-A receptor; anion channel positive allosteric modulator	POSITIVE MODULATOR	MIDAZOLAM	1985	3	MONDO_0043510	brain injury	D001930	Brain Injuries	123761	EFO_0000546 | EFO_0000618	injury | nervous system disease	16	CHEMBL655
GABRB3	ENSG00000166206	GABA-A receptor; anion channel	CHEMBL655	GABA-A receptor; anion channel positive allosteric modulator	POSITIVE MODULATOR	MIDAZOLAM	1985	3	MP_0001914	hemorrhage	D006470	Hemorrhage	123762	HP_0001871	abnormality of blood and blood-forming tissues	16	CHEMBL655
GABRB3	ENSG00000166206	GABA-A receptor; anion channel	CHEMBL655	GABA-A receptor; anion channel positive allosteric modulator	POSITIVE MODULATOR	MIDAZOLAM	1985	1	EFO_0000319	cardiovascular disease	D002318	Cardiovascular Diseases	129054	EFO_0000319	cardiovascular disease	16	CHEMBL655
GABRB3	ENSG00000166206	GABA-A receptor; anion channel	CHEMBL655	GABA-A receptor; anion channel positive allosteric modulator	POSITIVE MODULATOR	MIDAZOLAM	1985	1	EFO_0000729	ulcerative colitis	D003093	Colitis, Ulcerative	129055	EFO_1001986 | EFO_0000405 | EFO_0004872 | EFO_0000540 | HP_0002715	connective tissue disease | digestive system disease | inflammatory biomarker measurement | immune system disease | abnormality of the immune system	16	CHEMBL655
GABRB3	ENSG00000166206	GABA-A receptor; anion channel	CHEMBL655	GABA-A receptor; anion channel positive allosteric modulator	POSITIVE MODULATOR	MIDAZOLAM	1985	1	EFO_0001073	obesity	D009765	Obesity	129056	EFO_0000589	metabolic disease	16	CHEMBL655
GABRB3	ENSG00000166206	GABA-A receptor; anion channel	CHEMBL655	GABA-A receptor; anion channel positive allosteric modulator	POSITIVE MODULATOR	MIDAZOLAM	1985	2	EFO_0003863	urogenital neoplasm	D014565	Urogenital Neoplasms	129057	EFO_0000616 | HP_0000079	neoplasm | abnormality of the urinary system	16	CHEMBL655
GABRB3	ENSG00000166206	GABA-A receptor; anion channel	CHEMBL655	GABA-A receptor; anion channel positive allosteric modulator	POSITIVE MODULATOR	MIDAZOLAM	1985	4	EFO_0008526	status epilepticus	D013226	Status Epilepticus	129058	EFO_0000618	nervous system disease	16	CHEMBL655
GABRB3	ENSG00000166206	GABA-A receptor; anion channel	CHEMBL655	GABA-A receptor; anion channel positive allosteric modulator	POSITIVE MODULATOR	MIDAZOLAM	1985	2	HP_0002140	Ischemic stroke	D000083242	Ischemic Stroke	129059	HP_0000707	abnormality of the nervous system	16	CHEMBL655
GABRB3	ENSG00000166206	GABA-A receptor; anion channel	CHEMBL655	GABA-A receptor; anion channel positive allosteric modulator	POSITIVE MODULATOR	MIDAZOLAM	1985	1	EFO_0004320	suicidal ideation	D059020	Suicidal Ideation	135885	GO_0008150	biological process	16	CHEMBL655
GABRB3	ENSG00000166206	GABA-A receptor; anion channel	CHEMBL655	GABA-A receptor; anion channel positive allosteric modulator	POSITIVE MODULATOR	MIDAZOLAM	1985	1	EFO_1001454	amnesia	D000647	Amnesia	135886	EFO_0000677 | EFO_0000618	mental or behavioural disorder | nervous system disease	16	CHEMBL655
GABRB3	ENSG00000166206	GABA-A receptor; anion channel	CHEMBL655	GABA-A receptor; anion channel positive allosteric modulator	POSITIVE MODULATOR	MIDAZOLAM	1985	1	EFO_0001068	malaria	D008288	Malaria	141356	EFO_0005741	infectious disease	16	CHEMBL655
GABRB3	ENSG00000166206	GABA-A receptor; anion channel	CHEMBL655	GABA-A receptor; anion channel positive allosteric modulator	POSITIVE MODULATOR	MIDAZOLAM	1985	0.5	EFO_0005762	neuropathic pain	D009437	Neuralgia	141357	EFO_0003765	general symptoms and signs	16	CHEMBL655
GABRB3	ENSG00000166206	GABA-A receptor; anion channel	CHEMBL655	GABA-A receptor; anion channel positive allosteric modulator	POSITIVE MODULATOR	MIDAZOLAM	1985	1	HP_0000023	Inguinal hernia	D006552	Hernia, Inguinal	141358	EFO_0000405 | EFO_1001986	digestive system disease | connective tissue disease	16	CHEMBL655
GABRB3	ENSG00000166206	GABA-A receptor; anion channel	CHEMBL655	GABA-A receptor; anion channel positive allosteric modulator	POSITIVE MODULATOR	MIDAZOLAM	1985	1	MONDO_0004975	Alzheimer disease	D000544	Alzheimer Disease	141359	EFO_0000677 | EFO_0000618 | HP_0000707	mental or behavioural disorder | nervous system disease | abnormality of the nervous system	16	CHEMBL655
GABRB3	ENSG00000166206	GABA-A receptor; anion channel	CHEMBL655	GABA-A receptor; anion channel positive allosteric modulator	POSITIVE MODULATOR	MIDAZOLAM	1985	1	MONDO_0004976	amyotrophic lateral sclerosis	D000690	Amyotrophic Lateral Sclerosis	141360	EFO_0000618	nervous system disease	16	CHEMBL655
GABRB3	ENSG00000166206	GABA-A receptor; anion channel	CHEMBL655	GABA-A receptor; anion channel positive allosteric modulator	POSITIVE MODULATOR	MIDAZOLAM	1985	3	MONDO_0005090	schizophrenia	D012559	Schizophrenia	141361	EFO_0000677	mental or behavioural disorder	16	CHEMBL655
GABRB3	ENSG00000166206	GABA-A receptor; anion channel	CHEMBL655	GABA-A receptor; anion channel positive allosteric modulator	POSITIVE MODULATOR	MIDAZOLAM	1985	2	MONDO_0005129	cataract	D002386	Cataract	141362	EFO_0003966	eye disease	16	CHEMBL655
GABRB3	ENSG00000166206	GABA-A receptor; anion channel	CHEMBL655	GABA-A receptor; anion channel positive allosteric modulator	POSITIVE MODULATOR	MIDAZOLAM	1985	1	MONDO_0005148	type 2 diabetes mellitus	D003924	Diabetes Mellitus, Type 2	141363	EFO_0000589	metabolic disease	16	CHEMBL655
GABRB3	ENSG00000166206	GABA-A receptor; anion channel	CHEMBL655	GABA-A receptor; anion channel positive allosteric modulator	POSITIVE MODULATOR	MIDAZOLAM	1985	1	MONDO_0005180	Parkinson disease	D010300	Parkinson Disease	141364	EFO_0000589 | EFO_0000618 | HP_0001197	metabolic disease | nervous system disease | abnormality of prenatal development or birth	16	CHEMBL655
GABRB3	ENSG00000166206	GABA-A receptor; anion channel	CHEMBL655	GABA-A receptor; anion channel positive allosteric modulator	POSITIVE MODULATOR	MIDAZOLAM	1985	1	MONDO_0007606	fibrodysplasia ossificans progressiva	D009221	Myositis Ossificans	141365	HP_0000924 | HP_0003011 | HP_0001197 | EFO_0010285	abnormality of the skeletal system | abnormality of the musculature | abnormality of prenatal development or birth | integumentary system disease	16	CHEMBL655
GABRB3	ENSG00000166206	GABA-A receptor; anion channel	CHEMBL655	GABA-A receptor; anion channel positive allosteric modulator	POSITIVE MODULATOR	MIDAZOLAM	1985	1	MONDO_0011382	sickle cell anemia	D000755	Anemia, Sickle Cell	141366	HP_0000924 | HP_0003011 | HP_0000079 | EFO_0000512 | HP_0001871 | EFO_0000589 | HP_0001197	abnormality of the skeletal system | abnormality of the musculature | abnormality of the urinary system | reproductive system disease | abnormality of blood and blood-forming tissues | metabolic disease | abnormality of prenatal development or birth	16	CHEMBL655
GABRB3	ENSG00000166206	GABA-A receptor; anion channel	CHEMBL655	GABA-A receptor; anion channel positive allosteric modulator	POSITIVE MODULATOR	MIDAZOLAM	1985	1	MONDO_0011719	gastrointestinal stromal tumor	D046152	Gastrointestinal Stromal Tumors	141367	EFO_0000616 | HP_0001197	neoplasm | abnormality of prenatal development or birth	16	CHEMBL655
GABRB3	ENSG00000166206	GABA-A receptor; anion channel	CHEMBL655	GABA-A receptor; anion channel positive allosteric modulator	POSITIVE MODULATOR	MIDAZOLAM	1985	1	MONDO_0018076	tuberculosis	D014376	Tuberculosis	141368	EFO_0005741 | EFO_0000684 | EFO_0000540 | HP_0002715	infectious disease | respiratory system disease | immune system disease | abnormality of the immune system	16	CHEMBL655
GABRB3	ENSG00000166206	GABA-A receptor; anion channel	CHEMBL655	GABA-A receptor; anion channel positive allosteric modulator	POSITIVE MODULATOR	MIDAZOLAM	1985	1	MONDO_0044970	mitochondrial disease	D028361	Mitochondrial Diseases	141369	HP_0001197 | EFO_0000589 | EFO_0000618 | HP_0000707 | EFO_0000319 | HP_0003011	abnormality of prenatal development or birth | metabolic disease | nervous system disease | abnormality of the nervous system | cardiovascular disease | abnormality of the musculature	16	CHEMBL655
GABRB3	ENSG00000166206	GABA-A receptor; anion channel	CHEMBL655	GABA-A receptor; anion channel positive allosteric modulator	POSITIVE MODULATOR	MIDAZOLAM	1985	1	MONDO_0100096	COVID-19	D045169	Severe Acute Respiratory Syndrome	141370	EFO_0005741	infectious disease	16	CHEMBL655
GABRB3	ENSG00000166206	GABA-A receptor; anion channel	CHEMBL655	GABA-A receptor; anion channel positive allosteric modulator	POSITIVE MODULATOR	MIDAZOLAM	1985	1	EFO_0000756	melanoma	D008545	Melanoma	146462	EFO_0000616 | EFO_0010285	neoplasm | integumentary system disease	16	CHEMBL655
GABRB3	ENSG00000166206	GABA-A receptor; anion channel	CHEMBL655	GABA-A receptor; anion channel positive allosteric modulator	POSITIVE MODULATOR	MIDAZOLAM	1985	1	EFO_0003103	urinary tract infection	D014552	Urinary Tract Infections	146463	EFO_0000616 | HP_0000079	neoplasm | abnormality of the urinary system	16	CHEMBL655
GABRB3	ENSG00000166206	GABA-A receptor; anion channel	CHEMBL655	GABA-A receptor; anion channel positive allosteric modulator	POSITIVE MODULATOR	MIDAZOLAM	1985	1	EFO_0003758	autism	D001321	Autistic Disorder	146464	EFO_0000677 | EFO_0000618	mental or behavioural disorder | nervous system disease	16	CHEMBL655
GABRB3	ENSG00000166206	GABA-A receptor; anion channel	CHEMBL655	GABA-A receptor; anion channel positive allosteric modulator	POSITIVE MODULATOR	MIDAZOLAM	1985	1	EFO_0009708	metastasis	D009362	Neoplasm Metastasis	146465	GO_0008150	biological process	16	CHEMBL655
GABRB3	ENSG00000166206	GABA-A receptor; anion channel	CHEMBL655	GABA-A receptor; anion channel positive allosteric modulator	POSITIVE MODULATOR	MIDAZOLAM	1985	3	EFO_1001884	dental phobia	D016854	Dental Anxiety	146466			16	CHEMBL655
GABRB3	ENSG00000166206	GABA-A receptor; anion channel	CHEMBL655	GABA-A receptor; anion channel positive allosteric modulator	POSITIVE MODULATOR	MIDAZOLAM	1985	1	EFO_1002048	kidney failure	D051437	Renal Insufficiency	146467	HP_0000079	abnormality of the urinary system	16	CHEMBL655
GABRB3	ENSG00000166206	GABA-A receptor; anion channel	CHEMBL655	GABA-A receptor; anion channel positive allosteric modulator	POSITIVE MODULATOR	MIDAZOLAM	1985	2	MONDO_0004985	bipolar disorder	D001714	Bipolar Disorder	146468	EFO_0000677	mental or behavioural disorder	16	CHEMBL655
GABRB3	ENSG00000166206	GABA-A receptor; anion channel	CHEMBL655	GABA-A receptor; anion channel positive allosteric modulator	POSITIVE MODULATOR	MIDAZOLAM	1985	1	MONDO_0004992	cancer	D009369	Neoplasms	146469	EFO_0000616	neoplasm	16	CHEMBL655
GABRA4	ENSG00000109158	GABA-A receptor; anion channel	CHEMBL655	GABA-A receptor; anion channel positive allosteric modulator	POSITIVE MODULATOR	MIDAZOLAM	1985	1	EFO_0000095	chronic lymphocytic leukemia	D015451	Leukemia, Lymphocytic, Chronic, B-Cell	69570	HP_0001871 | EFO_0004503	abnormality of blood and blood-forming tissues | hematological measurement	16	CHEMBL655
GABRA4	ENSG00000109158	GABA-A receptor; anion channel	CHEMBL655	GABA-A receptor; anion channel positive allosteric modulator	POSITIVE MODULATOR	MIDAZOLAM	1985	1	EFO_0000274	atopic eczema	D003876	Dermatitis, Atopic	69573	EFO_0000540 | HP_0001197 | EFO_0010285	immune system disease | abnormality of prenatal development or birth | integumentary system disease	16	CHEMBL655
GABRA4	ENSG00000109158	GABA-A receptor; anion channel	CHEMBL655	GABA-A receptor; anion channel positive allosteric modulator	POSITIVE MODULATOR	MIDAZOLAM	1985	1	EFO_0000384	Crohn's disease	D003424	Crohn Disease	69577	EFO_0000405 | EFO_0000540 | HP_0002715 | EFO_0004872 | EFO_1001986	digestive system disease | immune system disease | abnormality of the immune system | inflammatory biomarker measurement | connective tissue disease	16	CHEMBL655
GABRA4	ENSG00000109158	GABA-A receptor; anion channel	CHEMBL655	GABA-A receptor; anion channel positive allosteric modulator	POSITIVE MODULATOR	MIDAZOLAM	1985	4	EFO_0000474	epilepsy	D004827	Epilepsy	69578	EFO_0000677 | EFO_0000618 | HP_0000707	mental or behavioural disorder | nervous system disease | abnormality of the nervous system	16	CHEMBL655
GABRA4	ENSG00000109158	GABA-A receptor; anion channel	CHEMBL655	GABA-A receptor; anion channel positive allosteric modulator	POSITIVE MODULATOR	MIDAZOLAM	1985	3	EFO_0000537	hypertension	D006973	Hypertension	69579	EFO_0000319	cardiovascular disease	16	CHEMBL655
GABRA4	ENSG00000109158	GABA-A receptor; anion channel	CHEMBL655	GABA-A receptor; anion channel positive allosteric modulator	POSITIVE MODULATOR	MIDAZOLAM	1985	1	EFO_0000544	infection	D007239	Infections	69580	GO_0008150	biological process	16	CHEMBL655
GABRA4	ENSG00000109158	GABA-A receptor; anion channel	CHEMBL655	GABA-A receptor; anion channel positive allosteric modulator	POSITIVE MODULATOR	MIDAZOLAM	1985	3	EFO_0000546	injury	D014947	Wounds and Injuries	69581	HP_0003011 | EFO_1001986 | HP_0000924 | EFO_0000546	abnormality of the musculature | connective tissue disease | abnormality of the skeletal system | injury	16	CHEMBL655
GABRA4	ENSG00000109158	GABA-A receptor; anion channel	CHEMBL655	GABA-A receptor; anion channel positive allosteric modulator	POSITIVE MODULATOR	MIDAZOLAM	1985	1	EFO_0000588	mesothelioma	D008654	Mesothelioma	69582	EFO_0000616	neoplasm	16	CHEMBL655
GABRA4	ENSG00000109158	GABA-A receptor; anion channel	CHEMBL655	GABA-A receptor; anion channel positive allosteric modulator	POSITIVE MODULATOR	MIDAZOLAM	1985	1	EFO_0000616	neoplasm	D009369	Neoplasms	69583	EFO_0000616	neoplasm	16	CHEMBL655
GABRA4	ENSG00000109158	GABA-A receptor; anion channel	CHEMBL655	GABA-A receptor; anion channel positive allosteric modulator	POSITIVE MODULATOR	MIDAZOLAM	1985	1	EFO_0000673	prostate adenocarcinoma	D011471	Prostatic Neoplasms	69584	EFO_0000616 | EFO_0000512	neoplasm | reproductive system disease	16	CHEMBL655
GABRA4	ENSG00000109158	GABA-A receptor; anion channel	CHEMBL655	GABA-A receptor; anion channel positive allosteric modulator	POSITIVE MODULATOR	MIDAZOLAM	1985	1	EFO_0000676	psoriasis	D011565	Psoriasis	69585	EFO_0010285 | EFO_0000540 | HP_0002715 | EFO_0004872 | EFO_1001986	integumentary system disease | immune system disease | abnormality of the immune system | inflammatory biomarker measurement | connective tissue disease	16	CHEMBL655
GABRA4	ENSG00000109158	GABA-A receptor; anion channel	CHEMBL655	GABA-A receptor; anion channel positive allosteric modulator	POSITIVE MODULATOR	MIDAZOLAM	1985	1	EFO_0000685	rheumatoid arthritis	D001172	Arthritis, Rheumatoid	69586	EFO_1001986 | HP_0000924 | EFO_0004872 | EFO_0000540 | HP_0002715	connective tissue disease | abnormality of the skeletal system | inflammatory biomarker measurement | immune system disease | abnormality of the immune system	16	CHEMBL655
GABRA4	ENSG00000109158	GABA-A receptor; anion channel	CHEMBL655	GABA-A receptor; anion channel positive allosteric modulator	POSITIVE MODULATOR	MIDAZOLAM	1985	1	EFO_0000701	skin disease	D012871	Skin Diseases	69588	EFO_0010285	integumentary system disease	16	CHEMBL655
GABRA4	ENSG00000109158	GABA-A receptor; anion channel	CHEMBL655	GABA-A receptor; anion channel positive allosteric modulator	POSITIVE MODULATOR	MIDAZOLAM	1985	2	EFO_0000713	subarachnoid hemorrhage	D013345	Subarachnoid Hemorrhage	69589	EFO_0000677 | EFO_0000618 | HP_0000707 | EFO_0000319 | HP_0001871	mental or behavioural disorder | nervous system disease | abnormality of the nervous system | cardiovascular disease | abnormality of blood and blood-forming tissues	16	CHEMBL655
GABRA4	ENSG00000109158	GABA-A receptor; anion channel	CHEMBL655	GABA-A receptor; anion channel positive allosteric modulator	POSITIVE MODULATOR	MIDAZOLAM	1985	1	EFO_0000764	HIV infection	D015658	HIV Infections	69590	EFO_0005741 | EFO_0000540 | HP_0002715	infectious disease | immune system disease | abnormality of the immune system	16	CHEMBL655
GABRA4	ENSG00000109158	GABA-A receptor; anion channel	CHEMBL655	GABA-A receptor; anion channel positive allosteric modulator	POSITIVE MODULATOR	MIDAZOLAM	1985	1	EFO_0001065	endometriosis	D004715	Endometriosis	69591	EFO_0000512	reproductive system disease	16	CHEMBL655
GABRA4	ENSG00000109158	GABA-A receptor; anion channel	CHEMBL655	GABA-A receptor; anion channel positive allosteric modulator	POSITIVE MODULATOR	MIDAZOLAM	1985	2	EFO_0001358	post-traumatic stress disorder	D013313	Stress Disorders, Post-Traumatic	69592	EFO_0000677	mental or behavioural disorder	16	CHEMBL655
GABRA4	ENSG00000109158	GABA-A receptor; anion channel	CHEMBL655	GABA-A receptor; anion channel positive allosteric modulator	POSITIVE MODULATOR	MIDAZOLAM	1985	1	EFO_0001378	multiple myeloma	D009101	Multiple Myeloma	69594	HP_0001871 | EFO_0004503 | EFO_0004872 | EFO_0000540 | HP_0002715 | EFO_0000616	abnormality of blood and blood-forming tissues | hematological measurement | inflammatory biomarker measurement | immune system disease | abnormality of the immune system | neoplasm	16	CHEMBL655
GABRA4	ENSG00000109158	GABA-A receptor; anion channel	CHEMBL655	GABA-A receptor; anion channel positive allosteric modulator	POSITIVE MODULATOR	MIDAZOLAM	1985	3	EFO_0001422	cirrhosis of liver	D008103	Liver Cirrhosis	69595	EFO_0000405 | EFO_0004582	digestive system disease | liver enzyme measurement	16	CHEMBL655
GABRA4	ENSG00000109158	GABA-A receptor; anion channel	CHEMBL655	GABA-A receptor; anion channel positive allosteric modulator	POSITIVE MODULATOR	MIDAZOLAM	1985	1	EFO_0002610	cocaine dependence	D019970	Cocaine-Related Disorders	69598	EFO_0000677 | EFO_0000618	mental or behavioural disorder | nervous system disease	16	CHEMBL655
GABRA4	ENSG00000109158	GABA-A receptor; anion channel	CHEMBL655	GABA-A receptor; anion channel positive allosteric modulator	POSITIVE MODULATOR	MIDAZOLAM	1985	2	EFO_0003015	aggressive behavior	D000374	Aggression	69599	GO_0008150	biological process	16	CHEMBL655
GABRA4	ENSG00000109158	GABA-A receptor; anion channel	CHEMBL655	GABA-A receptor; anion channel positive allosteric modulator	POSITIVE MODULATOR	MIDAZOLAM	1985	1	EFO_0003047	hepatitis C virus infection	D006526	Hepatitis C	69600	EFO_0005741 | EFO_0000589	infectious disease | metabolic disease	16	CHEMBL655
GABRA4	ENSG00000109158	GABA-A receptor; anion channel	CHEMBL655	GABA-A receptor; anion channel positive allosteric modulator	POSITIVE MODULATOR	MIDAZOLAM	1985	1	EFO_0003060	non-small cell lung carcinoma	D002289	Carcinoma, Non-Small-Cell Lung	69601	EFO_0000616 | EFO_0000684	neoplasm | respiratory system disease	16	CHEMBL655
GABRA4	ENSG00000109158	GABA-A receptor; anion channel	CHEMBL655	GABA-A receptor; anion channel positive allosteric modulator	POSITIVE MODULATOR	MIDAZOLAM	1985	1	EFO_0003144	heart failure	D006333	Heart Failure	69602	EFO_0000319	cardiovascular disease	16	CHEMBL655
GABRA4	ENSG00000109158	GABA-A receptor; anion channel	CHEMBL655	GABA-A receptor; anion channel positive allosteric modulator	POSITIVE MODULATOR	MIDAZOLAM	1985	3	EFO_0003843	pain	D010146	Pain	69604	EFO_0003765	general symptoms and signs	16	CHEMBL655
GABRA4	ENSG00000109158	GABA-A receptor; anion channel	CHEMBL655	GABA-A receptor; anion channel positive allosteric modulator	POSITIVE MODULATOR	MIDAZOLAM	1985	1	EFO_0003854	postmenopausal osteoporosis	D015663	Osteoporosis, Postmenopausal	69605	HP_0000924 | HP_0003011 | HP_0001197	abnormality of the skeletal system | abnormality of the musculature | abnormality of prenatal development or birth	16	CHEMBL655
GABRA4	ENSG00000109158	GABA-A receptor; anion channel	CHEMBL655	GABA-A receptor; anion channel positive allosteric modulator	POSITIVE MODULATOR	MIDAZOLAM	1985	2	EFO_0003869	breast neoplasm	D001943	Breast Neoplasms	69606	EFO_0000616 | EFO_0010285 | EFO_0000512	neoplasm | integumentary system disease | reproductive system disease	16	CHEMBL655
GABRA4	ENSG00000109158	GABA-A receptor; anion channel	CHEMBL655	GABA-A receptor; anion channel positive allosteric modulator	POSITIVE MODULATOR	MIDAZOLAM	1985	1	EFO_0003890	drug dependence	D019966	Substance-Related Disorders	69607	EFO_0000677 | EFO_0000618	mental or behavioural disorder | nervous system disease	16	CHEMBL655
GABRA4	ENSG00000109158	GABA-A receptor; anion channel	CHEMBL655	GABA-A receptor; anion channel positive allosteric modulator	POSITIVE MODULATOR	MIDAZOLAM	1985	1	EFO_0003914	atherosclerosis	D050197	Atherosclerosis	69608	EFO_0000319	cardiovascular disease	16	CHEMBL655
GABRA4	ENSG00000109158	GABA-A receptor; anion channel	CHEMBL655	GABA-A receptor; anion channel positive allosteric modulator	POSITIVE MODULATOR	MIDAZOLAM	1985	3	EFO_0003929	relapsing-remitting multiple sclerosis	D020529	Multiple Sclerosis, Relapsing-Remitting	69609	EFO_0000540 | EFO_0000618	immune system disease | nervous system disease	16	CHEMBL655
GABRA4	ENSG00000109158	GABA-A receptor; anion channel	CHEMBL655	GABA-A receptor; anion channel positive allosteric modulator	POSITIVE MODULATOR	MIDAZOLAM	1985	3	EFO_0003931	bone fracture	D050723	Fractures, Bone	69610	HP_0000924	abnormality of the skeletal system	16	CHEMBL655
GABRA4	ENSG00000109158	GABA-A receptor; anion channel	CHEMBL655	GABA-A receptor; anion channel positive allosteric modulator	POSITIVE MODULATOR	MIDAZOLAM	1985	1	EFO_0004220	chronic hepatitis C virus infection	D019698	Hepatitis C, Chronic	69611	EFO_0005741 | EFO_0000405	infectious disease | digestive system disease	16	CHEMBL655
GABRA4	ENSG00000109158	GABA-A receptor; anion channel	CHEMBL655	GABA-A receptor; anion channel positive allosteric modulator	POSITIVE MODULATOR	MIDAZOLAM	1985	1	EFO_0004239	chronic hepatitis B virus infection	D019694	Hepatitis B, Chronic	69612	EFO_0005741 | EFO_0000589	infectious disease | metabolic disease	16	CHEMBL655
GABRA4	ENSG00000109158	GABA-A receptor; anion channel	CHEMBL655	GABA-A receptor; anion channel positive allosteric modulator	POSITIVE MODULATOR	MIDAZOLAM	1985	2	EFO_0004242	obsessive-compulsive disorder	D009771	Obsessive-Compulsive Disorder	69613	EFO_0000677 | EFO_0000618 | HP_0001197	mental or behavioural disorder | nervous system disease | abnormality of prenatal development or birth	16	CHEMBL655
GABRA4	ENSG00000109158	GABA-A receptor; anion channel	CHEMBL655	GABA-A receptor; anion channel positive allosteric modulator	POSITIVE MODULATOR	MIDAZOLAM	1985	1	EFO_0004272	anemia (phenotype)	D000740	Anemia	69614	HP_0001871	abnormality of blood and blood-forming tissues	16	CHEMBL655
GABRA4	ENSG00000109158	GABA-A receptor; anion channel	CHEMBL655	GABA-A receptor; anion channel positive allosteric modulator	POSITIVE MODULATOR	MIDAZOLAM	1985	3	EFO_0004888	post operative nausea and vomiting	D020250	Postoperative Nausea and Vomiting	69615	EFO_0000405 | EFO_0003765	digestive system disease | general symptoms and signs	16	CHEMBL655
GABRA4	ENSG00000109158	GABA-A receptor; anion channel	CHEMBL655	GABA-A receptor; anion channel positive allosteric modulator	POSITIVE MODULATOR	MIDAZOLAM	1985	3	EFO_0005230	anxiety	D001007	Anxiety	69617	EFO_0000677	mental or behavioural disorder	16	CHEMBL655
GABRA4	ENSG00000109158	GABA-A receptor; anion channel	CHEMBL655	GABA-A receptor; anion channel positive allosteric modulator	POSITIVE MODULATOR	MIDAZOLAM	1985	2	EFO_0005251	hypotension	D007022	Hypotension	69618	EFO_0000319	cardiovascular disease	16	CHEMBL655
GABRA4	ENSG00000109158	GABA-A receptor; anion channel	CHEMBL655	GABA-A receptor; anion channel positive allosteric modulator	POSITIVE MODULATOR	MIDAZOLAM	1985	1	EFO_0005411	schizoaffective disorder	D011618	Psychotic Disorders	69619	EFO_0000677 | EFO_0000618	mental or behavioural disorder | nervous system disease	16	CHEMBL655
GABRA4	ENSG00000109158	GABA-A receptor; anion channel	CHEMBL655	GABA-A receptor; anion channel positive allosteric modulator	POSITIVE MODULATOR	MIDAZOLAM	1985	1	EFO_0005741	infectious disease	D003141	Communicable Diseases	69620	EFO_0005741	infectious disease	16	CHEMBL655
GABRA4	ENSG00000109158	GABA-A receptor; anion channel	CHEMBL655	GABA-A receptor; anion channel positive allosteric modulator	POSITIVE MODULATOR	MIDAZOLAM	1985	1	EFO_0005952	non-Hodgkins lymphoma	D008228	Lymphoma, Non-Hodgkin	69621	EFO_0000616 | HP_0001871 | EFO_0004503	neoplasm | abnormality of blood and blood-forming tissues | hematological measurement	16	CHEMBL655
GABRA4	ENSG00000109158	GABA-A receptor; anion channel	CHEMBL655	GABA-A receptor; anion channel positive allosteric modulator	POSITIVE MODULATOR	MIDAZOLAM	1985	3	EFO_0006834	septic shock	D012772	Shock, Septic	69622	EFO_0005741 | EFO_0004872	infectious disease | inflammatory biomarker measurement	16	CHEMBL655
GABRA4	ENSG00000109158	GABA-A receptor; anion channel	CHEMBL655	GABA-A receptor; anion channel positive allosteric modulator	POSITIVE MODULATOR	MIDAZOLAM	1985	1	EFO_0006911	Chemotherapy-induced nausea and vomiting	D009325	Nausea	69623	EFO_0000405	digestive system disease	16	CHEMBL655
GABRA4	ENSG00000109158	GABA-A receptor; anion channel	CHEMBL655	GABA-A receptor; anion channel positive allosteric modulator	POSITIVE MODULATOR	MIDAZOLAM	1985	1	EFO_0007157	aspergillosis	D001228	Aspergillosis	69624	EFO_0005741	infectious disease	16	CHEMBL655
GABRA4	ENSG00000109158	GABA-A receptor; anion channel	CHEMBL655	GABA-A receptor; anion channel positive allosteric modulator	POSITIVE MODULATOR	MIDAZOLAM	1985	1	EFO_1001249	non-alcoholic steatohepatitis	D065626	Non-alcoholic Fatty Liver Disease	69625	EFO_0000405 | EFO_0000540 | HP_0002715 | EFO_0000319 | EFO_0004872 | EFO_0004582	digestive system disease | immune system disease | abnormality of the immune system | cardiovascular disease | inflammatory biomarker measurement | liver enzyme measurement	16	CHEMBL655
GABRA4	ENSG00000109158	GABA-A receptor; anion channel	CHEMBL655	GABA-A receptor; anion channel positive allosteric modulator	POSITIVE MODULATOR	MIDAZOLAM	1985	3	EFO_1001328	fluoride poisoning	D005458	Fluoride Poisoning	69626	EFO_0008546	poisoning	16	CHEMBL655
GABRA4	ENSG00000109158	GABA-A receptor; anion channel	CHEMBL655	GABA-A receptor; anion channel positive allosteric modulator	POSITIVE MODULATOR	MIDAZOLAM	1985	3	HP_0000726	Dementia	D003704	Dementia	69627	HP_0000707	abnormality of the nervous system	16	CHEMBL655
GABRA4	ENSG00000109158	GABA-A receptor; anion channel	CHEMBL655	GABA-A receptor; anion channel positive allosteric modulator	POSITIVE MODULATOR	MIDAZOLAM	1985	2	HP_0001250	Seizure	D012640	Seizures	69628	HP_0000707	abnormality of the nervous system	16	CHEMBL655
GABRA4	ENSG00000109158	GABA-A receptor; anion channel	CHEMBL655	GABA-A receptor; anion channel positive allosteric modulator	POSITIVE MODULATOR	MIDAZOLAM	1985	2	HP_0012076	Borderline personality disorder	D001883	Borderline Personality Disorder	69629	HP_0000707	abnormality of the nervous system	16	CHEMBL655
GABRA4	ENSG00000109158	GABA-A receptor; anion channel	CHEMBL655	GABA-A receptor; anion channel positive allosteric modulator	POSITIVE MODULATOR	MIDAZOLAM	1985	1	HP_0100806	Sepsis	D018805	Sepsis	69630	EFO_0005741 | EFO_0000540 | HP_0002715 | EFO_0004872	infectious disease | immune system disease | abnormality of the immune system | inflammatory biomarker measurement	16	CHEMBL655
GABRA4	ENSG00000109158	GABA-A receptor; anion channel	CHEMBL655	GABA-A receptor; anion channel positive allosteric modulator	POSITIVE MODULATOR	MIDAZOLAM	1985	1	EFO_0000222	acute myeloid leukemia	D015470	Leukemia, Myeloid, Acute	112069	HP_0001871 | EFO_0000616 | EFO_0004503	abnormality of blood and blood-forming tissues | neoplasm | hematological measurement	16	CHEMBL655
GABRA4	ENSG00000109158	GABA-A receptor; anion channel	CHEMBL655	GABA-A receptor; anion channel positive allosteric modulator	POSITIVE MODULATOR	MIDAZOLAM	1985	1	EFO_0002617	metastatic melanoma	D008545	Melanoma	112071	EFO_0000589 | EFO_0000616	metabolic disease | neoplasm	16	CHEMBL655
GABRA4	ENSG00000109158	GABA-A receptor; anion channel	CHEMBL655	GABA-A receptor; anion channel positive allosteric modulator	POSITIVE MODULATOR	MIDAZOLAM	1985	1	EFO_0003768	nicotine dependence	D014029	Tobacco Use Disorder	112072	EFO_0000677 | EFO_0000618	mental or behavioural disorder | nervous system disease	16	CHEMBL655
GABRA4	ENSG00000109158	GABA-A receptor; anion channel	CHEMBL655	GABA-A receptor; anion channel positive allosteric modulator	POSITIVE MODULATOR	MIDAZOLAM	1985	1	EFO_0008525	spinal muscular atrophy	D009134	Muscular Atrophy, Spinal	112073	HP_0000924 | HP_0003011 | EFO_0000618	abnormality of the skeletal system | abnormality of the musculature | nervous system disease	16	CHEMBL655
GABRA4	ENSG00000109158	GABA-A receptor; anion channel	CHEMBL655	GABA-A receptor; anion channel positive allosteric modulator	POSITIVE MODULATOR	MIDAZOLAM	1985	3	EFO_0009267	delirium	D003693	Delirium	112074	EFO_0000677 | EFO_0000618 | HP_0000707	mental or behavioural disorder | nervous system disease | abnormality of the nervous system	16	CHEMBL655
GABRA4	ENSG00000109158	GABA-A receptor; anion channel	CHEMBL655	GABA-A receptor; anion channel positive allosteric modulator	POSITIVE MODULATOR	MIDAZOLAM	1985	3	EFO_0009686	respiratory failure	D012131	Respiratory Insufficiency	112075	EFO_0000684	respiratory system disease	16	CHEMBL655
GABRA4	ENSG00000109158	GABA-A receptor; anion channel	CHEMBL655	GABA-A receptor; anion channel positive allosteric modulator	POSITIVE MODULATOR	MIDAZOLAM	1985	2	EFO_1000049	pulmonary tuberculosis	D014397	Tuberculosis, Pulmonary	112076	EFO_0005741 | EFO_0000684	infectious disease | respiratory system disease	16	CHEMBL655
GABRA4	ENSG00000109158	GABA-A receptor; anion channel	CHEMBL655	GABA-A receptor; anion channel positive allosteric modulator	POSITIVE MODULATOR	MIDAZOLAM	1985	1	EFO_1001413	Respiratory Syncytial Virus Infection	D018357	Respiratory Syncytial Virus Infections	112077	EFO_0005741	infectious disease	16	CHEMBL655
GABRA4	ENSG00000109158	GABA-A receptor; anion channel	CHEMBL655	GABA-A receptor; anion channel positive allosteric modulator	POSITIVE MODULATOR	MIDAZOLAM	1985	1	EFO_1001494	psoriasis vulgaris	D011565	Psoriasis	112078	EFO_0000540 | HP_0001197 | EFO_0010285	immune system disease | abnormality of prenatal development or birth | integumentary system disease	16	CHEMBL655
GABRA4	ENSG00000109158	GABA-A receptor; anion channel	CHEMBL655	GABA-A receptor; anion channel positive allosteric modulator	POSITIVE MODULATOR	MIDAZOLAM	1985	2	HP_0011110	Recurrent tonsillitis	D014069	Tonsillitis	112079	EFO_0005741 | EFO_0000540 | HP_0002715	infectious disease | immune system disease | abnormality of the immune system	16	CHEMBL655
GABRA4	ENSG00000109158	GABA-A receptor; anion channel	CHEMBL655	GABA-A receptor; anion channel positive allosteric modulator	POSITIVE MODULATOR	MIDAZOLAM	1985	1	HP_0012532	Chronic pain	D059350	Chronic Pain	112080	EFO_0003765	general symptoms and signs	16	CHEMBL655
GABRA4	ENSG00000109158	GABA-A receptor; anion channel	CHEMBL655	GABA-A receptor; anion channel positive allosteric modulator	POSITIVE MODULATOR	MIDAZOLAM	1985	1	HP_0012735	Cough	D003371	Cough	112081	EFO_0000684	respiratory system disease	16	CHEMBL655
GABRA4	ENSG00000109158	GABA-A receptor; anion channel	CHEMBL655	GABA-A receptor; anion channel positive allosteric modulator	POSITIVE MODULATOR	MIDAZOLAM	1985	1	HP_0030833	Neck pain	D019547	Neck Pain	112082	EFO_0003765	general symptoms and signs	16	CHEMBL655
GABRA4	ENSG00000109158	GABA-A receptor; anion channel	CHEMBL655	GABA-A receptor; anion channel positive allosteric modulator	POSITIVE MODULATOR	MIDAZOLAM	1985	3	EFO_0000545	infertility	D007246	Infertility	123748	EFO_0000512	reproductive system disease	16	CHEMBL655
GABRA4	ENSG00000109158	GABA-A receptor; anion channel	CHEMBL655	GABA-A receptor; anion channel positive allosteric modulator	POSITIVE MODULATOR	MIDAZOLAM	1985	1	EFO_0007328	influenza	D007251	Influenza, Human	123749	EFO_0005741 | EFO_0000684	infectious disease | respiratory system disease	16	CHEMBL655
GABRA4	ENSG00000109158	GABA-A receptor; anion channel	CHEMBL655	GABA-A receptor; anion channel positive allosteric modulator	POSITIVE MODULATOR	MIDAZOLAM	1985	2	EFO_0009513	multiple bone fractures	D000069076	Fractures, Multiple	123750	HP_0000924 | HP_0003011 | EFO_0000546	abnormality of the skeletal system | abnormality of the musculature | injury	16	CHEMBL655
GABRA4	ENSG00000109158	GABA-A receptor; anion channel	CHEMBL655	GABA-A receptor; anion channel positive allosteric modulator	POSITIVE MODULATOR	MIDAZOLAM	1985	2	EFO_0009854	treatment resistant depression	D061218	Depressive Disorder, Treatment-Resistant	123751	EFO_0000677 | EFO_0000618	mental or behavioural disorder | nervous system disease	16	CHEMBL655
GABRA4	ENSG00000109158	GABA-A receptor; anion channel	CHEMBL655	GABA-A receptor; anion channel positive allosteric modulator	POSITIVE MODULATOR	MIDAZOLAM	1985	1	HP_0000083	Renal insufficiency	D051437	Renal Insufficiency	123752	HP_0000079	abnormality of the urinary system	16	CHEMBL655
GABRA4	ENSG00000109158	GABA-A receptor; anion channel	CHEMBL655	GABA-A receptor; anion channel positive allosteric modulator	POSITIVE MODULATOR	MIDAZOLAM	1985	0.5	HP_0000989	Pruritus	D011537	Pruritus	123753	EFO_0010285	integumentary system disease	16	CHEMBL655
GABRA4	ENSG00000109158	GABA-A receptor; anion channel	CHEMBL655	GABA-A receptor; anion channel positive allosteric modulator	POSITIVE MODULATOR	MIDAZOLAM	1985	3	HP_0001623	Breech presentation	D001946	Breech Presentation	123754	HP_0001197	abnormality of prenatal development or birth	16	CHEMBL655
GABRA4	ENSG00000109158	GABA-A receptor; anion channel	CHEMBL655	GABA-A receptor; anion channel positive allosteric modulator	POSITIVE MODULATOR	MIDAZOLAM	1985	1	HP_0003419	Low back pain	D017116	Low Back Pain	123755	EFO_0003765 | HP_0000924	general symptoms and signs | abnormality of the skeletal system	16	CHEMBL655
GABRA4	ENSG00000109158	GABA-A receptor; anion channel	CHEMBL655	GABA-A receptor; anion channel positive allosteric modulator	POSITIVE MODULATOR	MIDAZOLAM	1985	2	MONDO_0002009	major depressive disorder	D003865	Depressive Disorder, Major	123757	EFO_0000677 | EFO_0000618	mental or behavioural disorder | nervous system disease	16	CHEMBL655
GABRA4	ENSG00000109158	GABA-A receptor; anion channel	CHEMBL655	GABA-A receptor; anion channel positive allosteric modulator	POSITIVE MODULATOR	MIDAZOLAM	1985	3	MONDO_0002050	depressive disorder	D003866	Depressive Disorder	123758	EFO_0000677	mental or behavioural disorder	16	CHEMBL655
GABRA4	ENSG00000109158	GABA-A receptor; anion channel	CHEMBL655	GABA-A receptor; anion channel positive allosteric modulator	POSITIVE MODULATOR	MIDAZOLAM	1985	2	MONDO_0007254	breast cancer	D001943	Breast Neoplasms	123759	EFO_0000616	neoplasm	16	CHEMBL655
GABRA4	ENSG00000109158	GABA-A receptor; anion channel	CHEMBL655	GABA-A receptor; anion channel positive allosteric modulator	POSITIVE MODULATOR	MIDAZOLAM	1985	1	MONDO_0008315	prostate cancer	D064129	Prostatic Neoplasms, Castration-Resistant	123760	EFO_0000616 | HP_0000078 | HP_0000079	neoplasm | abnormality of the genital system | abnormality of the urinary system	16	CHEMBL655
GABRA4	ENSG00000109158	GABA-A receptor; anion channel	CHEMBL655	GABA-A receptor; anion channel positive allosteric modulator	POSITIVE MODULATOR	MIDAZOLAM	1985	3	MONDO_0043510	brain injury	D001930	Brain Injuries	123761	EFO_0000546 | EFO_0000618	injury | nervous system disease	16	CHEMBL655
GABRA4	ENSG00000109158	GABA-A receptor; anion channel	CHEMBL655	GABA-A receptor; anion channel positive allosteric modulator	POSITIVE MODULATOR	MIDAZOLAM	1985	3	MP_0001914	hemorrhage	D006470	Hemorrhage	123762	HP_0001871	abnormality of blood and blood-forming tissues	16	CHEMBL655
GABRA4	ENSG00000109158	GABA-A receptor; anion channel	CHEMBL655	GABA-A receptor; anion channel positive allosteric modulator	POSITIVE MODULATOR	MIDAZOLAM	1985	1	EFO_0000319	cardiovascular disease	D002318	Cardiovascular Diseases	129054	EFO_0000319	cardiovascular disease	16	CHEMBL655
GABRA4	ENSG00000109158	GABA-A receptor; anion channel	CHEMBL655	GABA-A receptor; anion channel positive allosteric modulator	POSITIVE MODULATOR	MIDAZOLAM	1985	1	EFO_0000729	ulcerative colitis	D003093	Colitis, Ulcerative	129055	EFO_1001986 | EFO_0000405 | EFO_0004872 | EFO_0000540 | HP_0002715	connective tissue disease | digestive system disease | inflammatory biomarker measurement | immune system disease | abnormality of the immune system	16	CHEMBL655
GABRA4	ENSG00000109158	GABA-A receptor; anion channel	CHEMBL655	GABA-A receptor; anion channel positive allosteric modulator	POSITIVE MODULATOR	MIDAZOLAM	1985	1	EFO_0001073	obesity	D009765	Obesity	129056	EFO_0000589	metabolic disease	16	CHEMBL655
GABRA4	ENSG00000109158	GABA-A receptor; anion channel	CHEMBL655	GABA-A receptor; anion channel positive allosteric modulator	POSITIVE MODULATOR	MIDAZOLAM	1985	2	EFO_0003863	urogenital neoplasm	D014565	Urogenital Neoplasms	129057	EFO_0000616 | HP_0000079	neoplasm | abnormality of the urinary system	16	CHEMBL655
GABRA4	ENSG00000109158	GABA-A receptor; anion channel	CHEMBL655	GABA-A receptor; anion channel positive allosteric modulator	POSITIVE MODULATOR	MIDAZOLAM	1985	4	EFO_0008526	status epilepticus	D013226	Status Epilepticus	129058	EFO_0000618	nervous system disease	16	CHEMBL655
GABRA4	ENSG00000109158	GABA-A receptor; anion channel	CHEMBL655	GABA-A receptor; anion channel positive allosteric modulator	POSITIVE MODULATOR	MIDAZOLAM	1985	2	HP_0002140	Ischemic stroke	D000083242	Ischemic Stroke	129059	HP_0000707	abnormality of the nervous system	16	CHEMBL655
GABRA4	ENSG00000109158	GABA-A receptor; anion channel	CHEMBL655	GABA-A receptor; anion channel positive allosteric modulator	POSITIVE MODULATOR	MIDAZOLAM	1985	1	EFO_0004320	suicidal ideation	D059020	Suicidal Ideation	135885	GO_0008150	biological process	16	CHEMBL655
GABRA4	ENSG00000109158	GABA-A receptor; anion channel	CHEMBL655	GABA-A receptor; anion channel positive allosteric modulator	POSITIVE MODULATOR	MIDAZOLAM	1985	1	EFO_1001454	amnesia	D000647	Amnesia	135886	EFO_0000677 | EFO_0000618	mental or behavioural disorder | nervous system disease	16	CHEMBL655
GABRA4	ENSG00000109158	GABA-A receptor; anion channel	CHEMBL655	GABA-A receptor; anion channel positive allosteric modulator	POSITIVE MODULATOR	MIDAZOLAM	1985	1	EFO_0001068	malaria	D008288	Malaria	141356	EFO_0005741	infectious disease	16	CHEMBL655
GABRA4	ENSG00000109158	GABA-A receptor; anion channel	CHEMBL655	GABA-A receptor; anion channel positive allosteric modulator	POSITIVE MODULATOR	MIDAZOLAM	1985	0.5	EFO_0005762	neuropathic pain	D009437	Neuralgia	141357	EFO_0003765	general symptoms and signs	16	CHEMBL655
GABRA4	ENSG00000109158	GABA-A receptor; anion channel	CHEMBL655	GABA-A receptor; anion channel positive allosteric modulator	POSITIVE MODULATOR	MIDAZOLAM	1985	1	HP_0000023	Inguinal hernia	D006552	Hernia, Inguinal	141358	EFO_0000405 | EFO_1001986	digestive system disease | connective tissue disease	16	CHEMBL655
GABRA4	ENSG00000109158	GABA-A receptor; anion channel	CHEMBL655	GABA-A receptor; anion channel positive allosteric modulator	POSITIVE MODULATOR	MIDAZOLAM	1985	1	MONDO_0004975	Alzheimer disease	D000544	Alzheimer Disease	141359	EFO_0000677 | EFO_0000618 | HP_0000707	mental or behavioural disorder | nervous system disease | abnormality of the nervous system	16	CHEMBL655
GABRA4	ENSG00000109158	GABA-A receptor; anion channel	CHEMBL655	GABA-A receptor; anion channel positive allosteric modulator	POSITIVE MODULATOR	MIDAZOLAM	1985	1	MONDO_0004976	amyotrophic lateral sclerosis	D000690	Amyotrophic Lateral Sclerosis	141360	EFO_0000618	nervous system disease	16	CHEMBL655
GABRA4	ENSG00000109158	GABA-A receptor; anion channel	CHEMBL655	GABA-A receptor; anion channel positive allosteric modulator	POSITIVE MODULATOR	MIDAZOLAM	1985	3	MONDO_0005090	schizophrenia	D012559	Schizophrenia	141361	EFO_0000677	mental or behavioural disorder	16	CHEMBL655
GABRA4	ENSG00000109158	GABA-A receptor; anion channel	CHEMBL655	GABA-A receptor; anion channel positive allosteric modulator	POSITIVE MODULATOR	MIDAZOLAM	1985	2	MONDO_0005129	cataract	D002386	Cataract	141362	EFO_0003966	eye disease	16	CHEMBL655
GABRA4	ENSG00000109158	GABA-A receptor; anion channel	CHEMBL655	GABA-A receptor; anion channel positive allosteric modulator	POSITIVE MODULATOR	MIDAZOLAM	1985	1	MONDO_0005148	type 2 diabetes mellitus	D003924	Diabetes Mellitus, Type 2	141363	EFO_0000589	metabolic disease	16	CHEMBL655
GABRA4	ENSG00000109158	GABA-A receptor; anion channel	CHEMBL655	GABA-A receptor; anion channel positive allosteric modulator	POSITIVE MODULATOR	MIDAZOLAM	1985	1	MONDO_0005180	Parkinson disease	D010300	Parkinson Disease	141364	EFO_0000589 | EFO_0000618 | HP_0001197	metabolic disease | nervous system disease | abnormality of prenatal development or birth	16	CHEMBL655
GABRA4	ENSG00000109158	GABA-A receptor; anion channel	CHEMBL655	GABA-A receptor; anion channel positive allosteric modulator	POSITIVE MODULATOR	MIDAZOLAM	1985	1	MONDO_0007606	fibrodysplasia ossificans progressiva	D009221	Myositis Ossificans	141365	HP_0000924 | HP_0003011 | HP_0001197 | EFO_0010285	abnormality of the skeletal system | abnormality of the musculature | abnormality of prenatal development or birth | integumentary system disease	16	CHEMBL655
GABRA4	ENSG00000109158	GABA-A receptor; anion channel	CHEMBL655	GABA-A receptor; anion channel positive allosteric modulator	POSITIVE MODULATOR	MIDAZOLAM	1985	1	MONDO_0011382	sickle cell anemia	D000755	Anemia, Sickle Cell	141366	HP_0000924 | HP_0003011 | HP_0000079 | EFO_0000512 | HP_0001871 | EFO_0000589 | HP_0001197	abnormality of the skeletal system | abnormality of the musculature | abnormality of the urinary system | reproductive system disease | abnormality of blood and blood-forming tissues | metabolic disease | abnormality of prenatal development or birth	16	CHEMBL655
GABRA4	ENSG00000109158	GABA-A receptor; anion channel	CHEMBL655	GABA-A receptor; anion channel positive allosteric modulator	POSITIVE MODULATOR	MIDAZOLAM	1985	1	MONDO_0011719	gastrointestinal stromal tumor	D046152	Gastrointestinal Stromal Tumors	141367	EFO_0000616 | HP_0001197	neoplasm | abnormality of prenatal development or birth	16	CHEMBL655
GABRA4	ENSG00000109158	GABA-A receptor; anion channel	CHEMBL655	GABA-A receptor; anion channel positive allosteric modulator	POSITIVE MODULATOR	MIDAZOLAM	1985	1	MONDO_0018076	tuberculosis	D014376	Tuberculosis	141368	EFO_0005741 | EFO_0000684 | EFO_0000540 | HP_0002715	infectious disease | respiratory system disease | immune system disease | abnormality of the immune system	16	CHEMBL655
GABRA4	ENSG00000109158	GABA-A receptor; anion channel	CHEMBL655	GABA-A receptor; anion channel positive allosteric modulator	POSITIVE MODULATOR	MIDAZOLAM	1985	1	MONDO_0044970	mitochondrial disease	D028361	Mitochondrial Diseases	141369	HP_0001197 | EFO_0000589 | EFO_0000618 | HP_0000707 | EFO_0000319 | HP_0003011	abnormality of prenatal development or birth | metabolic disease | nervous system disease | abnormality of the nervous system | cardiovascular disease | abnormality of the musculature	16	CHEMBL655
GABRA4	ENSG00000109158	GABA-A receptor; anion channel	CHEMBL655	GABA-A receptor; anion channel positive allosteric modulator	POSITIVE MODULATOR	MIDAZOLAM	1985	1	MONDO_0100096	COVID-19	D045169	Severe Acute Respiratory Syndrome	141370	EFO_0005741	infectious disease	16	CHEMBL655
GABRA4	ENSG00000109158	GABA-A receptor; anion channel	CHEMBL655	GABA-A receptor; anion channel positive allosteric modulator	POSITIVE MODULATOR	MIDAZOLAM	1985	1	EFO_0000756	melanoma	D008545	Melanoma	146462	EFO_0000616 | EFO_0010285	neoplasm | integumentary system disease	16	CHEMBL655
GABRA4	ENSG00000109158	GABA-A receptor; anion channel	CHEMBL655	GABA-A receptor; anion channel positive allosteric modulator	POSITIVE MODULATOR	MIDAZOLAM	1985	1	EFO_0003103	urinary tract infection	D014552	Urinary Tract Infections	146463	EFO_0000616 | HP_0000079	neoplasm | abnormality of the urinary system	16	CHEMBL655
GABRA4	ENSG00000109158	GABA-A receptor; anion channel	CHEMBL655	GABA-A receptor; anion channel positive allosteric modulator	POSITIVE MODULATOR	MIDAZOLAM	1985	1	EFO_0003758	autism	D001321	Autistic Disorder	146464	EFO_0000677 | EFO_0000618	mental or behavioural disorder | nervous system disease	16	CHEMBL655
GABRA4	ENSG00000109158	GABA-A receptor; anion channel	CHEMBL655	GABA-A receptor; anion channel positive allosteric modulator	POSITIVE MODULATOR	MIDAZOLAM	1985	1	EFO_0009708	metastasis	D009362	Neoplasm Metastasis	146465	GO_0008150	biological process	16	CHEMBL655
GABRA4	ENSG00000109158	GABA-A receptor; anion channel	CHEMBL655	GABA-A receptor; anion channel positive allosteric modulator	POSITIVE MODULATOR	MIDAZOLAM	1985	3	EFO_1001884	dental phobia	D016854	Dental Anxiety	146466			16	CHEMBL655
GABRA4	ENSG00000109158	GABA-A receptor; anion channel	CHEMBL655	GABA-A receptor; anion channel positive allosteric modulator	POSITIVE MODULATOR	MIDAZOLAM	1985	1	EFO_1002048	kidney failure	D051437	Renal Insufficiency	146467	HP_0000079	abnormality of the urinary system	16	CHEMBL655
GABRA4	ENSG00000109158	GABA-A receptor; anion channel	CHEMBL655	GABA-A receptor; anion channel positive allosteric modulator	POSITIVE MODULATOR	MIDAZOLAM	1985	2	MONDO_0004985	bipolar disorder	D001714	Bipolar Disorder	146468	EFO_0000677	mental or behavioural disorder	16	CHEMBL655
GABRA4	ENSG00000109158	GABA-A receptor; anion channel	CHEMBL655	GABA-A receptor; anion channel positive allosteric modulator	POSITIVE MODULATOR	MIDAZOLAM	1985	1	MONDO_0004992	cancer	D009369	Neoplasms	146469	EFO_0000616	neoplasm	16	CHEMBL655
GABRG3	ENSG00000182256	GABA-A receptor; anion channel	CHEMBL655	GABA-A receptor; anion channel positive allosteric modulator	POSITIVE MODULATOR	MIDAZOLAM	1985	1	EFO_0000095	chronic lymphocytic leukemia	D015451	Leukemia, Lymphocytic, Chronic, B-Cell	69570	HP_0001871 | EFO_0004503	abnormality of blood and blood-forming tissues | hematological measurement	16	CHEMBL655
GABRG3	ENSG00000182256	GABA-A receptor; anion channel	CHEMBL655	GABA-A receptor; anion channel positive allosteric modulator	POSITIVE MODULATOR	MIDAZOLAM	1985	1	EFO_0000274	atopic eczema	D003876	Dermatitis, Atopic	69573	EFO_0000540 | HP_0001197 | EFO_0010285	immune system disease | abnormality of prenatal development or birth | integumentary system disease	16	CHEMBL655
GABRG3	ENSG00000182256	GABA-A receptor; anion channel	CHEMBL655	GABA-A receptor; anion channel positive allosteric modulator	POSITIVE MODULATOR	MIDAZOLAM	1985	1	EFO_0000384	Crohn's disease	D003424	Crohn Disease	69577	EFO_0000405 | EFO_0000540 | HP_0002715 | EFO_0004872 | EFO_1001986	digestive system disease | immune system disease | abnormality of the immune system | inflammatory biomarker measurement | connective tissue disease	16	CHEMBL655
GABRG3	ENSG00000182256	GABA-A receptor; anion channel	CHEMBL655	GABA-A receptor; anion channel positive allosteric modulator	POSITIVE MODULATOR	MIDAZOLAM	1985	4	EFO_0000474	epilepsy	D004827	Epilepsy	69578	EFO_0000677 | EFO_0000618 | HP_0000707	mental or behavioural disorder | nervous system disease | abnormality of the nervous system	16	CHEMBL655
GABRG3	ENSG00000182256	GABA-A receptor; anion channel	CHEMBL655	GABA-A receptor; anion channel positive allosteric modulator	POSITIVE MODULATOR	MIDAZOLAM	1985	3	EFO_0000537	hypertension	D006973	Hypertension	69579	EFO_0000319	cardiovascular disease	16	CHEMBL655
GABRG3	ENSG00000182256	GABA-A receptor; anion channel	CHEMBL655	GABA-A receptor; anion channel positive allosteric modulator	POSITIVE MODULATOR	MIDAZOLAM	1985	1	EFO_0000544	infection	D007239	Infections	69580	GO_0008150	biological process	16	CHEMBL655
GABRG3	ENSG00000182256	GABA-A receptor; anion channel	CHEMBL655	GABA-A receptor; anion channel positive allosteric modulator	POSITIVE MODULATOR	MIDAZOLAM	1985	3	EFO_0000546	injury	D014947	Wounds and Injuries	69581	HP_0003011 | EFO_1001986 | HP_0000924 | EFO_0000546	abnormality of the musculature | connective tissue disease | abnormality of the skeletal system | injury	16	CHEMBL655
GABRG3	ENSG00000182256	GABA-A receptor; anion channel	CHEMBL655	GABA-A receptor; anion channel positive allosteric modulator	POSITIVE MODULATOR	MIDAZOLAM	1985	1	EFO_0000588	mesothelioma	D008654	Mesothelioma	69582	EFO_0000616	neoplasm	16	CHEMBL655
GABRG3	ENSG00000182256	GABA-A receptor; anion channel	CHEMBL655	GABA-A receptor; anion channel positive allosteric modulator	POSITIVE MODULATOR	MIDAZOLAM	1985	1	EFO_0000616	neoplasm	D009369	Neoplasms	69583	EFO_0000616	neoplasm	16	CHEMBL655
GABRG3	ENSG00000182256	GABA-A receptor; anion channel	CHEMBL655	GABA-A receptor; anion channel positive allosteric modulator	POSITIVE MODULATOR	MIDAZOLAM	1985	1	EFO_0000673	prostate adenocarcinoma	D011471	Prostatic Neoplasms	69584	EFO_0000616 | EFO_0000512	neoplasm | reproductive system disease	16	CHEMBL655
GABRG3	ENSG00000182256	GABA-A receptor; anion channel	CHEMBL655	GABA-A receptor; anion channel positive allosteric modulator	POSITIVE MODULATOR	MIDAZOLAM	1985	1	EFO_0000676	psoriasis	D011565	Psoriasis	69585	EFO_0010285 | EFO_0000540 | HP_0002715 | EFO_0004872 | EFO_1001986	integumentary system disease | immune system disease | abnormality of the immune system | inflammatory biomarker measurement | connective tissue disease	16	CHEMBL655
GABRG3	ENSG00000182256	GABA-A receptor; anion channel	CHEMBL655	GABA-A receptor; anion channel positive allosteric modulator	POSITIVE MODULATOR	MIDAZOLAM	1985	1	EFO_0000685	rheumatoid arthritis	D001172	Arthritis, Rheumatoid	69586	EFO_1001986 | HP_0000924 | EFO_0004872 | EFO_0000540 | HP_0002715	connective tissue disease | abnormality of the skeletal system | inflammatory biomarker measurement | immune system disease | abnormality of the immune system	16	CHEMBL655
GABRG3	ENSG00000182256	GABA-A receptor; anion channel	CHEMBL655	GABA-A receptor; anion channel positive allosteric modulator	POSITIVE MODULATOR	MIDAZOLAM	1985	1	EFO_0000701	skin disease	D012871	Skin Diseases	69588	EFO_0010285	integumentary system disease	16	CHEMBL655
GABRG3	ENSG00000182256	GABA-A receptor; anion channel	CHEMBL655	GABA-A receptor; anion channel positive allosteric modulator	POSITIVE MODULATOR	MIDAZOLAM	1985	2	EFO_0000713	subarachnoid hemorrhage	D013345	Subarachnoid Hemorrhage	69589	EFO_0000677 | EFO_0000618 | HP_0000707 | EFO_0000319 | HP_0001871	mental or behavioural disorder | nervous system disease | abnormality of the nervous system | cardiovascular disease | abnormality of blood and blood-forming tissues	16	CHEMBL655
GABRG3	ENSG00000182256	GABA-A receptor; anion channel	CHEMBL655	GABA-A receptor; anion channel positive allosteric modulator	POSITIVE MODULATOR	MIDAZOLAM	1985	1	EFO_0000764	HIV infection	D015658	HIV Infections	69590	EFO_0005741 | EFO_0000540 | HP_0002715	infectious disease | immune system disease | abnormality of the immune system	16	CHEMBL655
GABRG3	ENSG00000182256	GABA-A receptor; anion channel	CHEMBL655	GABA-A receptor; anion channel positive allosteric modulator	POSITIVE MODULATOR	MIDAZOLAM	1985	1	EFO_0001065	endometriosis	D004715	Endometriosis	69591	EFO_0000512	reproductive system disease	16	CHEMBL655
GABRG3	ENSG00000182256	GABA-A receptor; anion channel	CHEMBL655	GABA-A receptor; anion channel positive allosteric modulator	POSITIVE MODULATOR	MIDAZOLAM	1985	2	EFO_0001358	post-traumatic stress disorder	D013313	Stress Disorders, Post-Traumatic	69592	EFO_0000677	mental or behavioural disorder	16	CHEMBL655
GABRG3	ENSG00000182256	GABA-A receptor; anion channel	CHEMBL655	GABA-A receptor; anion channel positive allosteric modulator	POSITIVE MODULATOR	MIDAZOLAM	1985	1	EFO_0001378	multiple myeloma	D009101	Multiple Myeloma	69594	HP_0001871 | EFO_0004503 | EFO_0004872 | EFO_0000540 | HP_0002715 | EFO_0000616	abnormality of blood and blood-forming tissues | hematological measurement | inflammatory biomarker measurement | immune system disease | abnormality of the immune system | neoplasm	16	CHEMBL655
GABRG3	ENSG00000182256	GABA-A receptor; anion channel	CHEMBL655	GABA-A receptor; anion channel positive allosteric modulator	POSITIVE MODULATOR	MIDAZOLAM	1985	3	EFO_0001422	cirrhosis of liver	D008103	Liver Cirrhosis	69595	EFO_0000405 | EFO_0004582	digestive system disease | liver enzyme measurement	16	CHEMBL655
GABRG3	ENSG00000182256	GABA-A receptor; anion channel	CHEMBL655	GABA-A receptor; anion channel positive allosteric modulator	POSITIVE MODULATOR	MIDAZOLAM	1985	1	EFO_0002610	cocaine dependence	D019970	Cocaine-Related Disorders	69598	EFO_0000677 | EFO_0000618	mental or behavioural disorder | nervous system disease	16	CHEMBL655
GABRG3	ENSG00000182256	GABA-A receptor; anion channel	CHEMBL655	GABA-A receptor; anion channel positive allosteric modulator	POSITIVE MODULATOR	MIDAZOLAM	1985	2	EFO_0003015	aggressive behavior	D000374	Aggression	69599	GO_0008150	biological process	16	CHEMBL655
GABRG3	ENSG00000182256	GABA-A receptor; anion channel	CHEMBL655	GABA-A receptor; anion channel positive allosteric modulator	POSITIVE MODULATOR	MIDAZOLAM	1985	1	EFO_0003047	hepatitis C virus infection	D006526	Hepatitis C	69600	EFO_0005741 | EFO_0000589	infectious disease | metabolic disease	16	CHEMBL655
GABRG3	ENSG00000182256	GABA-A receptor; anion channel	CHEMBL655	GABA-A receptor; anion channel positive allosteric modulator	POSITIVE MODULATOR	MIDAZOLAM	1985	1	EFO_0003060	non-small cell lung carcinoma	D002289	Carcinoma, Non-Small-Cell Lung	69601	EFO_0000616 | EFO_0000684	neoplasm | respiratory system disease	16	CHEMBL655
GABRG3	ENSG00000182256	GABA-A receptor; anion channel	CHEMBL655	GABA-A receptor; anion channel positive allosteric modulator	POSITIVE MODULATOR	MIDAZOLAM	1985	1	EFO_0003144	heart failure	D006333	Heart Failure	69602	EFO_0000319	cardiovascular disease	16	CHEMBL655
GABRG3	ENSG00000182256	GABA-A receptor; anion channel	CHEMBL655	GABA-A receptor; anion channel positive allosteric modulator	POSITIVE MODULATOR	MIDAZOLAM	1985	3	EFO_0003843	pain	D010146	Pain	69604	EFO_0003765	general symptoms and signs	16	CHEMBL655
GABRG3	ENSG00000182256	GABA-A receptor; anion channel	CHEMBL655	GABA-A receptor; anion channel positive allosteric modulator	POSITIVE MODULATOR	MIDAZOLAM	1985	1	EFO_0003854	postmenopausal osteoporosis	D015663	Osteoporosis, Postmenopausal	69605	HP_0000924 | HP_0003011 | HP_0001197	abnormality of the skeletal system | abnormality of the musculature | abnormality of prenatal development or birth	16	CHEMBL655
GABRG3	ENSG00000182256	GABA-A receptor; anion channel	CHEMBL655	GABA-A receptor; anion channel positive allosteric modulator	POSITIVE MODULATOR	MIDAZOLAM	1985	2	EFO_0003869	breast neoplasm	D001943	Breast Neoplasms	69606	EFO_0000616 | EFO_0010285 | EFO_0000512	neoplasm | integumentary system disease | reproductive system disease	16	CHEMBL655
GABRG3	ENSG00000182256	GABA-A receptor; anion channel	CHEMBL655	GABA-A receptor; anion channel positive allosteric modulator	POSITIVE MODULATOR	MIDAZOLAM	1985	1	EFO_0003890	drug dependence	D019966	Substance-Related Disorders	69607	EFO_0000677 | EFO_0000618	mental or behavioural disorder | nervous system disease	16	CHEMBL655
GABRG3	ENSG00000182256	GABA-A receptor; anion channel	CHEMBL655	GABA-A receptor; anion channel positive allosteric modulator	POSITIVE MODULATOR	MIDAZOLAM	1985	1	EFO_0003914	atherosclerosis	D050197	Atherosclerosis	69608	EFO_0000319	cardiovascular disease	16	CHEMBL655
GABRG3	ENSG00000182256	GABA-A receptor; anion channel	CHEMBL655	GABA-A receptor; anion channel positive allosteric modulator	POSITIVE MODULATOR	MIDAZOLAM	1985	3	EFO_0003929	relapsing-remitting multiple sclerosis	D020529	Multiple Sclerosis, Relapsing-Remitting	69609	EFO_0000540 | EFO_0000618	immune system disease | nervous system disease	16	CHEMBL655
GABRG3	ENSG00000182256	GABA-A receptor; anion channel	CHEMBL655	GABA-A receptor; anion channel positive allosteric modulator	POSITIVE MODULATOR	MIDAZOLAM	1985	3	EFO_0003931	bone fracture	D050723	Fractures, Bone	69610	HP_0000924	abnormality of the skeletal system	16	CHEMBL655
GABRG3	ENSG00000182256	GABA-A receptor; anion channel	CHEMBL655	GABA-A receptor; anion channel positive allosteric modulator	POSITIVE MODULATOR	MIDAZOLAM	1985	1	EFO_0004220	chronic hepatitis C virus infection	D019698	Hepatitis C, Chronic	69611	EFO_0005741 | EFO_0000405	infectious disease | digestive system disease	16	CHEMBL655
GABRG3	ENSG00000182256	GABA-A receptor; anion channel	CHEMBL655	GABA-A receptor; anion channel positive allosteric modulator	POSITIVE MODULATOR	MIDAZOLAM	1985	1	EFO_0004239	chronic hepatitis B virus infection	D019694	Hepatitis B, Chronic	69612	EFO_0005741 | EFO_0000589	infectious disease | metabolic disease	16	CHEMBL655
GABRG3	ENSG00000182256	GABA-A receptor; anion channel	CHEMBL655	GABA-A receptor; anion channel positive allosteric modulator	POSITIVE MODULATOR	MIDAZOLAM	1985	2	EFO_0004242	obsessive-compulsive disorder	D009771	Obsessive-Compulsive Disorder	69613	EFO_0000677 | EFO_0000618 | HP_0001197	mental or behavioural disorder | nervous system disease | abnormality of prenatal development or birth	16	CHEMBL655
GABRG3	ENSG00000182256	GABA-A receptor; anion channel	CHEMBL655	GABA-A receptor; anion channel positive allosteric modulator	POSITIVE MODULATOR	MIDAZOLAM	1985	1	EFO_0004272	anemia (phenotype)	D000740	Anemia	69614	HP_0001871	abnormality of blood and blood-forming tissues	16	CHEMBL655
GABRG3	ENSG00000182256	GABA-A receptor; anion channel	CHEMBL655	GABA-A receptor; anion channel positive allosteric modulator	POSITIVE MODULATOR	MIDAZOLAM	1985	3	EFO_0004888	post operative nausea and vomiting	D020250	Postoperative Nausea and Vomiting	69615	EFO_0000405 | EFO_0003765	digestive system disease | general symptoms and signs	16	CHEMBL655
GABRG3	ENSG00000182256	GABA-A receptor; anion channel	CHEMBL655	GABA-A receptor; anion channel positive allosteric modulator	POSITIVE MODULATOR	MIDAZOLAM	1985	3	EFO_0005230	anxiety	D001007	Anxiety	69617	EFO_0000677	mental or behavioural disorder	16	CHEMBL655
GABRG3	ENSG00000182256	GABA-A receptor; anion channel	CHEMBL655	GABA-A receptor; anion channel positive allosteric modulator	POSITIVE MODULATOR	MIDAZOLAM	1985	2	EFO_0005251	hypotension	D007022	Hypotension	69618	EFO_0000319	cardiovascular disease	16	CHEMBL655
GABRG3	ENSG00000182256	GABA-A receptor; anion channel	CHEMBL655	GABA-A receptor; anion channel positive allosteric modulator	POSITIVE MODULATOR	MIDAZOLAM	1985	1	EFO_0005411	schizoaffective disorder	D011618	Psychotic Disorders	69619	EFO_0000677 | EFO_0000618	mental or behavioural disorder | nervous system disease	16	CHEMBL655
GABRG3	ENSG00000182256	GABA-A receptor; anion channel	CHEMBL655	GABA-A receptor; anion channel positive allosteric modulator	POSITIVE MODULATOR	MIDAZOLAM	1985	1	EFO_0005741	infectious disease	D003141	Communicable Diseases	69620	EFO_0005741	infectious disease	16	CHEMBL655
GABRG3	ENSG00000182256	GABA-A receptor; anion channel	CHEMBL655	GABA-A receptor; anion channel positive allosteric modulator	POSITIVE MODULATOR	MIDAZOLAM	1985	1	EFO_0005952	non-Hodgkins lymphoma	D008228	Lymphoma, Non-Hodgkin	69621	EFO_0000616 | HP_0001871 | EFO_0004503	neoplasm | abnormality of blood and blood-forming tissues | hematological measurement	16	CHEMBL655
GABRG3	ENSG00000182256	GABA-A receptor; anion channel	CHEMBL655	GABA-A receptor; anion channel positive allosteric modulator	POSITIVE MODULATOR	MIDAZOLAM	1985	3	EFO_0006834	septic shock	D012772	Shock, Septic	69622	EFO_0005741 | EFO_0004872	infectious disease | inflammatory biomarker measurement	16	CHEMBL655
GABRG3	ENSG00000182256	GABA-A receptor; anion channel	CHEMBL655	GABA-A receptor; anion channel positive allosteric modulator	POSITIVE MODULATOR	MIDAZOLAM	1985	1	EFO_0006911	Chemotherapy-induced nausea and vomiting	D009325	Nausea	69623	EFO_0000405	digestive system disease	16	CHEMBL655
GABRG3	ENSG00000182256	GABA-A receptor; anion channel	CHEMBL655	GABA-A receptor; anion channel positive allosteric modulator	POSITIVE MODULATOR	MIDAZOLAM	1985	1	EFO_0007157	aspergillosis	D001228	Aspergillosis	69624	EFO_0005741	infectious disease	16	CHEMBL655
GABRG3	ENSG00000182256	GABA-A receptor; anion channel	CHEMBL655	GABA-A receptor; anion channel positive allosteric modulator	POSITIVE MODULATOR	MIDAZOLAM	1985	1	EFO_1001249	non-alcoholic steatohepatitis	D065626	Non-alcoholic Fatty Liver Disease	69625	EFO_0000405 | EFO_0000540 | HP_0002715 | EFO_0000319 | EFO_0004872 | EFO_0004582	digestive system disease | immune system disease | abnormality of the immune system | cardiovascular disease | inflammatory biomarker measurement | liver enzyme measurement	16	CHEMBL655
GABRG3	ENSG00000182256	GABA-A receptor; anion channel	CHEMBL655	GABA-A receptor; anion channel positive allosteric modulator	POSITIVE MODULATOR	MIDAZOLAM	1985	3	EFO_1001328	fluoride poisoning	D005458	Fluoride Poisoning	69626	EFO_0008546	poisoning	16	CHEMBL655
GABRG3	ENSG00000182256	GABA-A receptor; anion channel	CHEMBL655	GABA-A receptor; anion channel positive allosteric modulator	POSITIVE MODULATOR	MIDAZOLAM	1985	3	HP_0000726	Dementia	D003704	Dementia	69627	HP_0000707	abnormality of the nervous system	16	CHEMBL655
GABRG3	ENSG00000182256	GABA-A receptor; anion channel	CHEMBL655	GABA-A receptor; anion channel positive allosteric modulator	POSITIVE MODULATOR	MIDAZOLAM	1985	2	HP_0001250	Seizure	D012640	Seizures	69628	HP_0000707	abnormality of the nervous system	16	CHEMBL655
GABRG3	ENSG00000182256	GABA-A receptor; anion channel	CHEMBL655	GABA-A receptor; anion channel positive allosteric modulator	POSITIVE MODULATOR	MIDAZOLAM	1985	2	HP_0012076	Borderline personality disorder	D001883	Borderline Personality Disorder	69629	HP_0000707	abnormality of the nervous system	16	CHEMBL655
GABRG3	ENSG00000182256	GABA-A receptor; anion channel	CHEMBL655	GABA-A receptor; anion channel positive allosteric modulator	POSITIVE MODULATOR	MIDAZOLAM	1985	1	HP_0100806	Sepsis	D018805	Sepsis	69630	EFO_0005741 | EFO_0000540 | HP_0002715 | EFO_0004872	infectious disease | immune system disease | abnormality of the immune system | inflammatory biomarker measurement	16	CHEMBL655
GABRG3	ENSG00000182256	GABA-A receptor; anion channel	CHEMBL655	GABA-A receptor; anion channel positive allosteric modulator	POSITIVE MODULATOR	MIDAZOLAM	1985	1	EFO_0000222	acute myeloid leukemia	D015470	Leukemia, Myeloid, Acute	112069	HP_0001871 | EFO_0000616 | EFO_0004503	abnormality of blood and blood-forming tissues | neoplasm | hematological measurement	16	CHEMBL655
GABRG3	ENSG00000182256	GABA-A receptor; anion channel	CHEMBL655	GABA-A receptor; anion channel positive allosteric modulator	POSITIVE MODULATOR	MIDAZOLAM	1985	1	EFO_0002617	metastatic melanoma	D008545	Melanoma	112071	EFO_0000589 | EFO_0000616	metabolic disease | neoplasm	16	CHEMBL655
GABRG3	ENSG00000182256	GABA-A receptor; anion channel	CHEMBL655	GABA-A receptor; anion channel positive allosteric modulator	POSITIVE MODULATOR	MIDAZOLAM	1985	1	EFO_0003768	nicotine dependence	D014029	Tobacco Use Disorder	112072	EFO_0000677 | EFO_0000618	mental or behavioural disorder | nervous system disease	16	CHEMBL655
GABRG3	ENSG00000182256	GABA-A receptor; anion channel	CHEMBL655	GABA-A receptor; anion channel positive allosteric modulator	POSITIVE MODULATOR	MIDAZOLAM	1985	1	EFO_0008525	spinal muscular atrophy	D009134	Muscular Atrophy, Spinal	112073	HP_0000924 | HP_0003011 | EFO_0000618	abnormality of the skeletal system | abnormality of the musculature | nervous system disease	16	CHEMBL655
GABRG3	ENSG00000182256	GABA-A receptor; anion channel	CHEMBL655	GABA-A receptor; anion channel positive allosteric modulator	POSITIVE MODULATOR	MIDAZOLAM	1985	3	EFO_0009267	delirium	D003693	Delirium	112074	EFO_0000677 | EFO_0000618 | HP_0000707	mental or behavioural disorder | nervous system disease | abnormality of the nervous system	16	CHEMBL655
GABRG3	ENSG00000182256	GABA-A receptor; anion channel	CHEMBL655	GABA-A receptor; anion channel positive allosteric modulator	POSITIVE MODULATOR	MIDAZOLAM	1985	3	EFO_0009686	respiratory failure	D012131	Respiratory Insufficiency	112075	EFO_0000684	respiratory system disease	16	CHEMBL655
GABRG3	ENSG00000182256	GABA-A receptor; anion channel	CHEMBL655	GABA-A receptor; anion channel positive allosteric modulator	POSITIVE MODULATOR	MIDAZOLAM	1985	2	EFO_1000049	pulmonary tuberculosis	D014397	Tuberculosis, Pulmonary	112076	EFO_0005741 | EFO_0000684	infectious disease | respiratory system disease	16	CHEMBL655
GABRG3	ENSG00000182256	GABA-A receptor; anion channel	CHEMBL655	GABA-A receptor; anion channel positive allosteric modulator	POSITIVE MODULATOR	MIDAZOLAM	1985	1	EFO_1001413	Respiratory Syncytial Virus Infection	D018357	Respiratory Syncytial Virus Infections	112077	EFO_0005741	infectious disease	16	CHEMBL655
GABRG3	ENSG00000182256	GABA-A receptor; anion channel	CHEMBL655	GABA-A receptor; anion channel positive allosteric modulator	POSITIVE MODULATOR	MIDAZOLAM	1985	1	EFO_1001494	psoriasis vulgaris	D011565	Psoriasis	112078	EFO_0000540 | HP_0001197 | EFO_0010285	immune system disease | abnormality of prenatal development or birth | integumentary system disease	16	CHEMBL655
GABRG3	ENSG00000182256	GABA-A receptor; anion channel	CHEMBL655	GABA-A receptor; anion channel positive allosteric modulator	POSITIVE MODULATOR	MIDAZOLAM	1985	2	HP_0011110	Recurrent tonsillitis	D014069	Tonsillitis	112079	EFO_0005741 | EFO_0000540 | HP_0002715	infectious disease | immune system disease | abnormality of the immune system	16	CHEMBL655
GABRG3	ENSG00000182256	GABA-A receptor; anion channel	CHEMBL655	GABA-A receptor; anion channel positive allosteric modulator	POSITIVE MODULATOR	MIDAZOLAM	1985	1	HP_0012532	Chronic pain	D059350	Chronic Pain	112080	EFO_0003765	general symptoms and signs	16	CHEMBL655
GABRG3	ENSG00000182256	GABA-A receptor; anion channel	CHEMBL655	GABA-A receptor; anion channel positive allosteric modulator	POSITIVE MODULATOR	MIDAZOLAM	1985	1	HP_0012735	Cough	D003371	Cough	112081	EFO_0000684	respiratory system disease	16	CHEMBL655
GABRG3	ENSG00000182256	GABA-A receptor; anion channel	CHEMBL655	GABA-A receptor; anion channel positive allosteric modulator	POSITIVE MODULATOR	MIDAZOLAM	1985	1	HP_0030833	Neck pain	D019547	Neck Pain	112082	EFO_0003765	general symptoms and signs	16	CHEMBL655
GABRG3	ENSG00000182256	GABA-A receptor; anion channel	CHEMBL655	GABA-A receptor; anion channel positive allosteric modulator	POSITIVE MODULATOR	MIDAZOLAM	1985	3	EFO_0000545	infertility	D007246	Infertility	123748	EFO_0000512	reproductive system disease	16	CHEMBL655
GABRG3	ENSG00000182256	GABA-A receptor; anion channel	CHEMBL655	GABA-A receptor; anion channel positive allosteric modulator	POSITIVE MODULATOR	MIDAZOLAM	1985	1	EFO_0007328	influenza	D007251	Influenza, Human	123749	EFO_0005741 | EFO_0000684	infectious disease | respiratory system disease	16	CHEMBL655
GABRG3	ENSG00000182256	GABA-A receptor; anion channel	CHEMBL655	GABA-A receptor; anion channel positive allosteric modulator	POSITIVE MODULATOR	MIDAZOLAM	1985	2	EFO_0009513	multiple bone fractures	D000069076	Fractures, Multiple	123750	HP_0000924 | HP_0003011 | EFO_0000546	abnormality of the skeletal system | abnormality of the musculature | injury	16	CHEMBL655
GABRG3	ENSG00000182256	GABA-A receptor; anion channel	CHEMBL655	GABA-A receptor; anion channel positive allosteric modulator	POSITIVE MODULATOR	MIDAZOLAM	1985	2	EFO_0009854	treatment resistant depression	D061218	Depressive Disorder, Treatment-Resistant	123751	EFO_0000677 | EFO_0000618	mental or behavioural disorder | nervous system disease	16	CHEMBL655
GABRG3	ENSG00000182256	GABA-A receptor; anion channel	CHEMBL655	GABA-A receptor; anion channel positive allosteric modulator	POSITIVE MODULATOR	MIDAZOLAM	1985	1	HP_0000083	Renal insufficiency	D051437	Renal Insufficiency	123752	HP_0000079	abnormality of the urinary system	16	CHEMBL655
GABRG3	ENSG00000182256	GABA-A receptor; anion channel	CHEMBL655	GABA-A receptor; anion channel positive allosteric modulator	POSITIVE MODULATOR	MIDAZOLAM	1985	0.5	HP_0000989	Pruritus	D011537	Pruritus	123753	EFO_0010285	integumentary system disease	16	CHEMBL655
GABRG3	ENSG00000182256	GABA-A receptor; anion channel	CHEMBL655	GABA-A receptor; anion channel positive allosteric modulator	POSITIVE MODULATOR	MIDAZOLAM	1985	3	HP_0001623	Breech presentation	D001946	Breech Presentation	123754	HP_0001197	abnormality of prenatal development or birth	16	CHEMBL655
GABRG3	ENSG00000182256	GABA-A receptor; anion channel	CHEMBL655	GABA-A receptor; anion channel positive allosteric modulator	POSITIVE MODULATOR	MIDAZOLAM	1985	1	HP_0003419	Low back pain	D017116	Low Back Pain	123755	EFO_0003765 | HP_0000924	general symptoms and signs | abnormality of the skeletal system	16	CHEMBL655
GABRG3	ENSG00000182256	GABA-A receptor; anion channel	CHEMBL655	GABA-A receptor; anion channel positive allosteric modulator	POSITIVE MODULATOR	MIDAZOLAM	1985	2	MONDO_0002009	major depressive disorder	D003865	Depressive Disorder, Major	123757	EFO_0000677 | EFO_0000618	mental or behavioural disorder | nervous system disease	16	CHEMBL655
GABRG3	ENSG00000182256	GABA-A receptor; anion channel	CHEMBL655	GABA-A receptor; anion channel positive allosteric modulator	POSITIVE MODULATOR	MIDAZOLAM	1985	3	MONDO_0002050	depressive disorder	D003866	Depressive Disorder	123758	EFO_0000677	mental or behavioural disorder	16	CHEMBL655
GABRG3	ENSG00000182256	GABA-A receptor; anion channel	CHEMBL655	GABA-A receptor; anion channel positive allosteric modulator	POSITIVE MODULATOR	MIDAZOLAM	1985	2	MONDO_0007254	breast cancer	D001943	Breast Neoplasms	123759	EFO_0000616	neoplasm	16	CHEMBL655
GABRG3	ENSG00000182256	GABA-A receptor; anion channel	CHEMBL655	GABA-A receptor; anion channel positive allosteric modulator	POSITIVE MODULATOR	MIDAZOLAM	1985	1	MONDO_0008315	prostate cancer	D064129	Prostatic Neoplasms, Castration-Resistant	123760	EFO_0000616 | HP_0000078 | HP_0000079	neoplasm | abnormality of the genital system | abnormality of the urinary system	16	CHEMBL655
GABRG3	ENSG00000182256	GABA-A receptor; anion channel	CHEMBL655	GABA-A receptor; anion channel positive allosteric modulator	POSITIVE MODULATOR	MIDAZOLAM	1985	3	MONDO_0043510	brain injury	D001930	Brain Injuries	123761	EFO_0000546 | EFO_0000618	injury | nervous system disease	16	CHEMBL655
GABRG3	ENSG00000182256	GABA-A receptor; anion channel	CHEMBL655	GABA-A receptor; anion channel positive allosteric modulator	POSITIVE MODULATOR	MIDAZOLAM	1985	3	MP_0001914	hemorrhage	D006470	Hemorrhage	123762	HP_0001871	abnormality of blood and blood-forming tissues	16	CHEMBL655
GABRG3	ENSG00000182256	GABA-A receptor; anion channel	CHEMBL655	GABA-A receptor; anion channel positive allosteric modulator	POSITIVE MODULATOR	MIDAZOLAM	1985	1	EFO_0000319	cardiovascular disease	D002318	Cardiovascular Diseases	129054	EFO_0000319	cardiovascular disease	16	CHEMBL655
GABRG3	ENSG00000182256	GABA-A receptor; anion channel	CHEMBL655	GABA-A receptor; anion channel positive allosteric modulator	POSITIVE MODULATOR	MIDAZOLAM	1985	1	EFO_0000729	ulcerative colitis	D003093	Colitis, Ulcerative	129055	EFO_1001986 | EFO_0000405 | EFO_0004872 | EFO_0000540 | HP_0002715	connective tissue disease | digestive system disease | inflammatory biomarker measurement | immune system disease | abnormality of the immune system	16	CHEMBL655
GABRG3	ENSG00000182256	GABA-A receptor; anion channel	CHEMBL655	GABA-A receptor; anion channel positive allosteric modulator	POSITIVE MODULATOR	MIDAZOLAM	1985	1	EFO_0001073	obesity	D009765	Obesity	129056	EFO_0000589	metabolic disease	16	CHEMBL655
GABRG3	ENSG00000182256	GABA-A receptor; anion channel	CHEMBL655	GABA-A receptor; anion channel positive allosteric modulator	POSITIVE MODULATOR	MIDAZOLAM	1985	2	EFO_0003863	urogenital neoplasm	D014565	Urogenital Neoplasms	129057	EFO_0000616 | HP_0000079	neoplasm | abnormality of the urinary system	16	CHEMBL655
GABRG3	ENSG00000182256	GABA-A receptor; anion channel	CHEMBL655	GABA-A receptor; anion channel positive allosteric modulator	POSITIVE MODULATOR	MIDAZOLAM	1985	4	EFO_0008526	status epilepticus	D013226	Status Epilepticus	129058	EFO_0000618	nervous system disease	16	CHEMBL655
GABRG3	ENSG00000182256	GABA-A receptor; anion channel	CHEMBL655	GABA-A receptor; anion channel positive allosteric modulator	POSITIVE MODULATOR	MIDAZOLAM	1985	2	HP_0002140	Ischemic stroke	D000083242	Ischemic Stroke	129059	HP_0000707	abnormality of the nervous system	16	CHEMBL655
GABRG3	ENSG00000182256	GABA-A receptor; anion channel	CHEMBL655	GABA-A receptor; anion channel positive allosteric modulator	POSITIVE MODULATOR	MIDAZOLAM	1985	1	EFO_0004320	suicidal ideation	D059020	Suicidal Ideation	135885	GO_0008150	biological process	16	CHEMBL655
GABRG3	ENSG00000182256	GABA-A receptor; anion channel	CHEMBL655	GABA-A receptor; anion channel positive allosteric modulator	POSITIVE MODULATOR	MIDAZOLAM	1985	1	EFO_1001454	amnesia	D000647	Amnesia	135886	EFO_0000677 | EFO_0000618	mental or behavioural disorder | nervous system disease	16	CHEMBL655
GABRG3	ENSG00000182256	GABA-A receptor; anion channel	CHEMBL655	GABA-A receptor; anion channel positive allosteric modulator	POSITIVE MODULATOR	MIDAZOLAM	1985	1	EFO_0001068	malaria	D008288	Malaria	141356	EFO_0005741	infectious disease	16	CHEMBL655
GABRG3	ENSG00000182256	GABA-A receptor; anion channel	CHEMBL655	GABA-A receptor; anion channel positive allosteric modulator	POSITIVE MODULATOR	MIDAZOLAM	1985	0.5	EFO_0005762	neuropathic pain	D009437	Neuralgia	141357	EFO_0003765	general symptoms and signs	16	CHEMBL655
GABRG3	ENSG00000182256	GABA-A receptor; anion channel	CHEMBL655	GABA-A receptor; anion channel positive allosteric modulator	POSITIVE MODULATOR	MIDAZOLAM	1985	1	HP_0000023	Inguinal hernia	D006552	Hernia, Inguinal	141358	EFO_0000405 | EFO_1001986	digestive system disease | connective tissue disease	16	CHEMBL655
GABRG3	ENSG00000182256	GABA-A receptor; anion channel	CHEMBL655	GABA-A receptor; anion channel positive allosteric modulator	POSITIVE MODULATOR	MIDAZOLAM	1985	1	MONDO_0004975	Alzheimer disease	D000544	Alzheimer Disease	141359	EFO_0000677 | EFO_0000618 | HP_0000707	mental or behavioural disorder | nervous system disease | abnormality of the nervous system	16	CHEMBL655
GABRG3	ENSG00000182256	GABA-A receptor; anion channel	CHEMBL655	GABA-A receptor; anion channel positive allosteric modulator	POSITIVE MODULATOR	MIDAZOLAM	1985	1	MONDO_0004976	amyotrophic lateral sclerosis	D000690	Amyotrophic Lateral Sclerosis	141360	EFO_0000618	nervous system disease	16	CHEMBL655
GABRG3	ENSG00000182256	GABA-A receptor; anion channel	CHEMBL655	GABA-A receptor; anion channel positive allosteric modulator	POSITIVE MODULATOR	MIDAZOLAM	1985	3	MONDO_0005090	schizophrenia	D012559	Schizophrenia	141361	EFO_0000677	mental or behavioural disorder	16	CHEMBL655
GABRG3	ENSG00000182256	GABA-A receptor; anion channel	CHEMBL655	GABA-A receptor; anion channel positive allosteric modulator	POSITIVE MODULATOR	MIDAZOLAM	1985	2	MONDO_0005129	cataract	D002386	Cataract	141362	EFO_0003966	eye disease	16	CHEMBL655
GABRG3	ENSG00000182256	GABA-A receptor; anion channel	CHEMBL655	GABA-A receptor; anion channel positive allosteric modulator	POSITIVE MODULATOR	MIDAZOLAM	1985	1	MONDO_0005148	type 2 diabetes mellitus	D003924	Diabetes Mellitus, Type 2	141363	EFO_0000589	metabolic disease	16	CHEMBL655
GABRG3	ENSG00000182256	GABA-A receptor; anion channel	CHEMBL655	GABA-A receptor; anion channel positive allosteric modulator	POSITIVE MODULATOR	MIDAZOLAM	1985	1	MONDO_0005180	Parkinson disease	D010300	Parkinson Disease	141364	EFO_0000589 | EFO_0000618 | HP_0001197	metabolic disease | nervous system disease | abnormality of prenatal development or birth	16	CHEMBL655
GABRG3	ENSG00000182256	GABA-A receptor; anion channel	CHEMBL655	GABA-A receptor; anion channel positive allosteric modulator	POSITIVE MODULATOR	MIDAZOLAM	1985	1	MONDO_0007606	fibrodysplasia ossificans progressiva	D009221	Myositis Ossificans	141365	HP_0000924 | HP_0003011 | HP_0001197 | EFO_0010285	abnormality of the skeletal system | abnormality of the musculature | abnormality of prenatal development or birth | integumentary system disease	16	CHEMBL655
GABRG3	ENSG00000182256	GABA-A receptor; anion channel	CHEMBL655	GABA-A receptor; anion channel positive allosteric modulator	POSITIVE MODULATOR	MIDAZOLAM	1985	1	MONDO_0011382	sickle cell anemia	D000755	Anemia, Sickle Cell	141366	HP_0000924 | HP_0003011 | HP_0000079 | EFO_0000512 | HP_0001871 | EFO_0000589 | HP_0001197	abnormality of the skeletal system | abnormality of the musculature | abnormality of the urinary system | reproductive system disease | abnormality of blood and blood-forming tissues | metabolic disease | abnormality of prenatal development or birth	16	CHEMBL655
GABRG3	ENSG00000182256	GABA-A receptor; anion channel	CHEMBL655	GABA-A receptor; anion channel positive allosteric modulator	POSITIVE MODULATOR	MIDAZOLAM	1985	1	MONDO_0011719	gastrointestinal stromal tumor	D046152	Gastrointestinal Stromal Tumors	141367	EFO_0000616 | HP_0001197	neoplasm | abnormality of prenatal development or birth	16	CHEMBL655
GABRG3	ENSG00000182256	GABA-A receptor; anion channel	CHEMBL655	GABA-A receptor; anion channel positive allosteric modulator	POSITIVE MODULATOR	MIDAZOLAM	1985	1	MONDO_0018076	tuberculosis	D014376	Tuberculosis	141368	EFO_0005741 | EFO_0000684 | EFO_0000540 | HP_0002715	infectious disease | respiratory system disease | immune system disease | abnormality of the immune system	16	CHEMBL655
GABRG3	ENSG00000182256	GABA-A receptor; anion channel	CHEMBL655	GABA-A receptor; anion channel positive allosteric modulator	POSITIVE MODULATOR	MIDAZOLAM	1985	1	MONDO_0044970	mitochondrial disease	D028361	Mitochondrial Diseases	141369	HP_0001197 | EFO_0000589 | EFO_0000618 | HP_0000707 | EFO_0000319 | HP_0003011	abnormality of prenatal development or birth | metabolic disease | nervous system disease | abnormality of the nervous system | cardiovascular disease | abnormality of the musculature	16	CHEMBL655
GABRG3	ENSG00000182256	GABA-A receptor; anion channel	CHEMBL655	GABA-A receptor; anion channel positive allosteric modulator	POSITIVE MODULATOR	MIDAZOLAM	1985	1	MONDO_0100096	COVID-19	D045169	Severe Acute Respiratory Syndrome	141370	EFO_0005741	infectious disease	16	CHEMBL655
GABRG3	ENSG00000182256	GABA-A receptor; anion channel	CHEMBL655	GABA-A receptor; anion channel positive allosteric modulator	POSITIVE MODULATOR	MIDAZOLAM	1985	1	EFO_0000756	melanoma	D008545	Melanoma	146462	EFO_0000616 | EFO_0010285	neoplasm | integumentary system disease	16	CHEMBL655
GABRG3	ENSG00000182256	GABA-A receptor; anion channel	CHEMBL655	GABA-A receptor; anion channel positive allosteric modulator	POSITIVE MODULATOR	MIDAZOLAM	1985	1	EFO_0003103	urinary tract infection	D014552	Urinary Tract Infections	146463	EFO_0000616 | HP_0000079	neoplasm | abnormality of the urinary system	16	CHEMBL655
GABRG3	ENSG00000182256	GABA-A receptor; anion channel	CHEMBL655	GABA-A receptor; anion channel positive allosteric modulator	POSITIVE MODULATOR	MIDAZOLAM	1985	1	EFO_0003758	autism	D001321	Autistic Disorder	146464	EFO_0000677 | EFO_0000618	mental or behavioural disorder | nervous system disease	16	CHEMBL655
GABRG3	ENSG00000182256	GABA-A receptor; anion channel	CHEMBL655	GABA-A receptor; anion channel positive allosteric modulator	POSITIVE MODULATOR	MIDAZOLAM	1985	1	EFO_0009708	metastasis	D009362	Neoplasm Metastasis	146465	GO_0008150	biological process	16	CHEMBL655
GABRG3	ENSG00000182256	GABA-A receptor; anion channel	CHEMBL655	GABA-A receptor; anion channel positive allosteric modulator	POSITIVE MODULATOR	MIDAZOLAM	1985	3	EFO_1001884	dental phobia	D016854	Dental Anxiety	146466			16	CHEMBL655
GABRG3	ENSG00000182256	GABA-A receptor; anion channel	CHEMBL655	GABA-A receptor; anion channel positive allosteric modulator	POSITIVE MODULATOR	MIDAZOLAM	1985	1	EFO_1002048	kidney failure	D051437	Renal Insufficiency	146467	HP_0000079	abnormality of the urinary system	16	CHEMBL655
GABRG3	ENSG00000182256	GABA-A receptor; anion channel	CHEMBL655	GABA-A receptor; anion channel positive allosteric modulator	POSITIVE MODULATOR	MIDAZOLAM	1985	2	MONDO_0004985	bipolar disorder	D001714	Bipolar Disorder	146468	EFO_0000677	mental or behavioural disorder	16	CHEMBL655
GABRG3	ENSG00000182256	GABA-A receptor; anion channel	CHEMBL655	GABA-A receptor; anion channel positive allosteric modulator	POSITIVE MODULATOR	MIDAZOLAM	1985	1	MONDO_0004992	cancer	D009369	Neoplasms	146469	EFO_0000616	neoplasm	16	CHEMBL655
GABRQ	ENSG00000268089	GABA-A receptor; anion channel	CHEMBL655	GABA-A receptor; anion channel positive allosteric modulator	POSITIVE MODULATOR	MIDAZOLAM	1985	1	EFO_0000095	chronic lymphocytic leukemia	D015451	Leukemia, Lymphocytic, Chronic, B-Cell	69570	HP_0001871 | EFO_0004503	abnormality of blood and blood-forming tissues | hematological measurement	16	CHEMBL655
GABRQ	ENSG00000268089	GABA-A receptor; anion channel	CHEMBL655	GABA-A receptor; anion channel positive allosteric modulator	POSITIVE MODULATOR	MIDAZOLAM	1985	1	EFO_0000274	atopic eczema	D003876	Dermatitis, Atopic	69573	EFO_0000540 | HP_0001197 | EFO_0010285	immune system disease | abnormality of prenatal development or birth | integumentary system disease	16	CHEMBL655
GABRQ	ENSG00000268089	GABA-A receptor; anion channel	CHEMBL655	GABA-A receptor; anion channel positive allosteric modulator	POSITIVE MODULATOR	MIDAZOLAM	1985	1	EFO_0000384	Crohn's disease	D003424	Crohn Disease	69577	EFO_0000405 | EFO_0000540 | HP_0002715 | EFO_0004872 | EFO_1001986	digestive system disease | immune system disease | abnormality of the immune system | inflammatory biomarker measurement | connective tissue disease	16	CHEMBL655
GABRQ	ENSG00000268089	GABA-A receptor; anion channel	CHEMBL655	GABA-A receptor; anion channel positive allosteric modulator	POSITIVE MODULATOR	MIDAZOLAM	1985	4	EFO_0000474	epilepsy	D004827	Epilepsy	69578	EFO_0000677 | EFO_0000618 | HP_0000707	mental or behavioural disorder | nervous system disease | abnormality of the nervous system	16	CHEMBL655
GABRQ	ENSG00000268089	GABA-A receptor; anion channel	CHEMBL655	GABA-A receptor; anion channel positive allosteric modulator	POSITIVE MODULATOR	MIDAZOLAM	1985	3	EFO_0000537	hypertension	D006973	Hypertension	69579	EFO_0000319	cardiovascular disease	16	CHEMBL655
GABRQ	ENSG00000268089	GABA-A receptor; anion channel	CHEMBL655	GABA-A receptor; anion channel positive allosteric modulator	POSITIVE MODULATOR	MIDAZOLAM	1985	1	EFO_0000544	infection	D007239	Infections	69580	GO_0008150	biological process	16	CHEMBL655
GABRQ	ENSG00000268089	GABA-A receptor; anion channel	CHEMBL655	GABA-A receptor; anion channel positive allosteric modulator	POSITIVE MODULATOR	MIDAZOLAM	1985	3	EFO_0000546	injury	D014947	Wounds and Injuries	69581	HP_0003011 | EFO_1001986 | HP_0000924 | EFO_0000546	abnormality of the musculature | connective tissue disease | abnormality of the skeletal system | injury	16	CHEMBL655
GABRQ	ENSG00000268089	GABA-A receptor; anion channel	CHEMBL655	GABA-A receptor; anion channel positive allosteric modulator	POSITIVE MODULATOR	MIDAZOLAM	1985	1	EFO_0000588	mesothelioma	D008654	Mesothelioma	69582	EFO_0000616	neoplasm	16	CHEMBL655
GABRQ	ENSG00000268089	GABA-A receptor; anion channel	CHEMBL655	GABA-A receptor; anion channel positive allosteric modulator	POSITIVE MODULATOR	MIDAZOLAM	1985	1	EFO_0000616	neoplasm	D009369	Neoplasms	69583	EFO_0000616	neoplasm	16	CHEMBL655
GABRQ	ENSG00000268089	GABA-A receptor; anion channel	CHEMBL655	GABA-A receptor; anion channel positive allosteric modulator	POSITIVE MODULATOR	MIDAZOLAM	1985	1	EFO_0000673	prostate adenocarcinoma	D011471	Prostatic Neoplasms	69584	EFO_0000616 | EFO_0000512	neoplasm | reproductive system disease	16	CHEMBL655
GABRQ	ENSG00000268089	GABA-A receptor; anion channel	CHEMBL655	GABA-A receptor; anion channel positive allosteric modulator	POSITIVE MODULATOR	MIDAZOLAM	1985	1	EFO_0000676	psoriasis	D011565	Psoriasis	69585	EFO_0010285 | EFO_0000540 | HP_0002715 | EFO_0004872 | EFO_1001986	integumentary system disease | immune system disease | abnormality of the immune system | inflammatory biomarker measurement | connective tissue disease	16	CHEMBL655
GABRQ	ENSG00000268089	GABA-A receptor; anion channel	CHEMBL655	GABA-A receptor; anion channel positive allosteric modulator	POSITIVE MODULATOR	MIDAZOLAM	1985	1	EFO_0000685	rheumatoid arthritis	D001172	Arthritis, Rheumatoid	69586	EFO_1001986 | HP_0000924 | EFO_0004872 | EFO_0000540 | HP_0002715	connective tissue disease | abnormality of the skeletal system | inflammatory biomarker measurement | immune system disease | abnormality of the immune system	16	CHEMBL655
GABRQ	ENSG00000268089	GABA-A receptor; anion channel	CHEMBL655	GABA-A receptor; anion channel positive allosteric modulator	POSITIVE MODULATOR	MIDAZOLAM	1985	1	EFO_0000701	skin disease	D012871	Skin Diseases	69588	EFO_0010285	integumentary system disease	16	CHEMBL655
GABRQ	ENSG00000268089	GABA-A receptor; anion channel	CHEMBL655	GABA-A receptor; anion channel positive allosteric modulator	POSITIVE MODULATOR	MIDAZOLAM	1985	2	EFO_0000713	subarachnoid hemorrhage	D013345	Subarachnoid Hemorrhage	69589	EFO_0000677 | EFO_0000618 | HP_0000707 | EFO_0000319 | HP_0001871	mental or behavioural disorder | nervous system disease | abnormality of the nervous system | cardiovascular disease | abnormality of blood and blood-forming tissues	16	CHEMBL655
GABRQ	ENSG00000268089	GABA-A receptor; anion channel	CHEMBL655	GABA-A receptor; anion channel positive allosteric modulator	POSITIVE MODULATOR	MIDAZOLAM	1985	1	EFO_0000764	HIV infection	D015658	HIV Infections	69590	EFO_0005741 | EFO_0000540 | HP_0002715	infectious disease | immune system disease | abnormality of the immune system	16	CHEMBL655
GABRQ	ENSG00000268089	GABA-A receptor; anion channel	CHEMBL655	GABA-A receptor; anion channel positive allosteric modulator	POSITIVE MODULATOR	MIDAZOLAM	1985	1	EFO_0001065	endometriosis	D004715	Endometriosis	69591	EFO_0000512	reproductive system disease	16	CHEMBL655
GABRQ	ENSG00000268089	GABA-A receptor; anion channel	CHEMBL655	GABA-A receptor; anion channel positive allosteric modulator	POSITIVE MODULATOR	MIDAZOLAM	1985	2	EFO_0001358	post-traumatic stress disorder	D013313	Stress Disorders, Post-Traumatic	69592	EFO_0000677	mental or behavioural disorder	16	CHEMBL655
GABRQ	ENSG00000268089	GABA-A receptor; anion channel	CHEMBL655	GABA-A receptor; anion channel positive allosteric modulator	POSITIVE MODULATOR	MIDAZOLAM	1985	1	EFO_0001378	multiple myeloma	D009101	Multiple Myeloma	69594	HP_0001871 | EFO_0004503 | EFO_0004872 | EFO_0000540 | HP_0002715 | EFO_0000616	abnormality of blood and blood-forming tissues | hematological measurement | inflammatory biomarker measurement | immune system disease | abnormality of the immune system | neoplasm	16	CHEMBL655
GABRQ	ENSG00000268089	GABA-A receptor; anion channel	CHEMBL655	GABA-A receptor; anion channel positive allosteric modulator	POSITIVE MODULATOR	MIDAZOLAM	1985	3	EFO_0001422	cirrhosis of liver	D008103	Liver Cirrhosis	69595	EFO_0000405 | EFO_0004582	digestive system disease | liver enzyme measurement	16	CHEMBL655
GABRQ	ENSG00000268089	GABA-A receptor; anion channel	CHEMBL655	GABA-A receptor; anion channel positive allosteric modulator	POSITIVE MODULATOR	MIDAZOLAM	1985	1	EFO_0002610	cocaine dependence	D019970	Cocaine-Related Disorders	69598	EFO_0000677 | EFO_0000618	mental or behavioural disorder | nervous system disease	16	CHEMBL655
GABRQ	ENSG00000268089	GABA-A receptor; anion channel	CHEMBL655	GABA-A receptor; anion channel positive allosteric modulator	POSITIVE MODULATOR	MIDAZOLAM	1985	2	EFO_0003015	aggressive behavior	D000374	Aggression	69599	GO_0008150	biological process	16	CHEMBL655
GABRQ	ENSG00000268089	GABA-A receptor; anion channel	CHEMBL655	GABA-A receptor; anion channel positive allosteric modulator	POSITIVE MODULATOR	MIDAZOLAM	1985	1	EFO_0003047	hepatitis C virus infection	D006526	Hepatitis C	69600	EFO_0005741 | EFO_0000589	infectious disease | metabolic disease	16	CHEMBL655
GABRQ	ENSG00000268089	GABA-A receptor; anion channel	CHEMBL655	GABA-A receptor; anion channel positive allosteric modulator	POSITIVE MODULATOR	MIDAZOLAM	1985	1	EFO_0003060	non-small cell lung carcinoma	D002289	Carcinoma, Non-Small-Cell Lung	69601	EFO_0000616 | EFO_0000684	neoplasm | respiratory system disease	16	CHEMBL655
GABRQ	ENSG00000268089	GABA-A receptor; anion channel	CHEMBL655	GABA-A receptor; anion channel positive allosteric modulator	POSITIVE MODULATOR	MIDAZOLAM	1985	1	EFO_0003144	heart failure	D006333	Heart Failure	69602	EFO_0000319	cardiovascular disease	16	CHEMBL655
GABRQ	ENSG00000268089	GABA-A receptor; anion channel	CHEMBL655	GABA-A receptor; anion channel positive allosteric modulator	POSITIVE MODULATOR	MIDAZOLAM	1985	3	EFO_0003843	pain	D010146	Pain	69604	EFO_0003765	general symptoms and signs	16	CHEMBL655
GABRQ	ENSG00000268089	GABA-A receptor; anion channel	CHEMBL655	GABA-A receptor; anion channel positive allosteric modulator	POSITIVE MODULATOR	MIDAZOLAM	1985	1	EFO_0003854	postmenopausal osteoporosis	D015663	Osteoporosis, Postmenopausal	69605	HP_0000924 | HP_0003011 | HP_0001197	abnormality of the skeletal system | abnormality of the musculature | abnormality of prenatal development or birth	16	CHEMBL655
GABRQ	ENSG00000268089	GABA-A receptor; anion channel	CHEMBL655	GABA-A receptor; anion channel positive allosteric modulator	POSITIVE MODULATOR	MIDAZOLAM	1985	2	EFO_0003869	breast neoplasm	D001943	Breast Neoplasms	69606	EFO_0000616 | EFO_0010285 | EFO_0000512	neoplasm | integumentary system disease | reproductive system disease	16	CHEMBL655
GABRQ	ENSG00000268089	GABA-A receptor; anion channel	CHEMBL655	GABA-A receptor; anion channel positive allosteric modulator	POSITIVE MODULATOR	MIDAZOLAM	1985	1	EFO_0003890	drug dependence	D019966	Substance-Related Disorders	69607	EFO_0000677 | EFO_0000618	mental or behavioural disorder | nervous system disease	16	CHEMBL655
GABRQ	ENSG00000268089	GABA-A receptor; anion channel	CHEMBL655	GABA-A receptor; anion channel positive allosteric modulator	POSITIVE MODULATOR	MIDAZOLAM	1985	1	EFO_0003914	atherosclerosis	D050197	Atherosclerosis	69608	EFO_0000319	cardiovascular disease	16	CHEMBL655
GABRQ	ENSG00000268089	GABA-A receptor; anion channel	CHEMBL655	GABA-A receptor; anion channel positive allosteric modulator	POSITIVE MODULATOR	MIDAZOLAM	1985	3	EFO_0003929	relapsing-remitting multiple sclerosis	D020529	Multiple Sclerosis, Relapsing-Remitting	69609	EFO_0000540 | EFO_0000618	immune system disease | nervous system disease	16	CHEMBL655
GABRQ	ENSG00000268089	GABA-A receptor; anion channel	CHEMBL655	GABA-A receptor; anion channel positive allosteric modulator	POSITIVE MODULATOR	MIDAZOLAM	1985	3	EFO_0003931	bone fracture	D050723	Fractures, Bone	69610	HP_0000924	abnormality of the skeletal system	16	CHEMBL655
GABRQ	ENSG00000268089	GABA-A receptor; anion channel	CHEMBL655	GABA-A receptor; anion channel positive allosteric modulator	POSITIVE MODULATOR	MIDAZOLAM	1985	1	EFO_0004220	chronic hepatitis C virus infection	D019698	Hepatitis C, Chronic	69611	EFO_0005741 | EFO_0000405	infectious disease | digestive system disease	16	CHEMBL655
GABRQ	ENSG00000268089	GABA-A receptor; anion channel	CHEMBL655	GABA-A receptor; anion channel positive allosteric modulator	POSITIVE MODULATOR	MIDAZOLAM	1985	1	EFO_0004239	chronic hepatitis B virus infection	D019694	Hepatitis B, Chronic	69612	EFO_0005741 | EFO_0000589	infectious disease | metabolic disease	16	CHEMBL655
GABRQ	ENSG00000268089	GABA-A receptor; anion channel	CHEMBL655	GABA-A receptor; anion channel positive allosteric modulator	POSITIVE MODULATOR	MIDAZOLAM	1985	2	EFO_0004242	obsessive-compulsive disorder	D009771	Obsessive-Compulsive Disorder	69613	EFO_0000677 | EFO_0000618 | HP_0001197	mental or behavioural disorder | nervous system disease | abnormality of prenatal development or birth	16	CHEMBL655
GABRQ	ENSG00000268089	GABA-A receptor; anion channel	CHEMBL655	GABA-A receptor; anion channel positive allosteric modulator	POSITIVE MODULATOR	MIDAZOLAM	1985	1	EFO_0004272	anemia (phenotype)	D000740	Anemia	69614	HP_0001871	abnormality of blood and blood-forming tissues	16	CHEMBL655
GABRQ	ENSG00000268089	GABA-A receptor; anion channel	CHEMBL655	GABA-A receptor; anion channel positive allosteric modulator	POSITIVE MODULATOR	MIDAZOLAM	1985	3	EFO_0004888	post operative nausea and vomiting	D020250	Postoperative Nausea and Vomiting	69615	EFO_0000405 | EFO_0003765	digestive system disease | general symptoms and signs	16	CHEMBL655
GABRQ	ENSG00000268089	GABA-A receptor; anion channel	CHEMBL655	GABA-A receptor; anion channel positive allosteric modulator	POSITIVE MODULATOR	MIDAZOLAM	1985	3	EFO_0005230	anxiety	D001007	Anxiety	69617	EFO_0000677	mental or behavioural disorder	16	CHEMBL655
GABRQ	ENSG00000268089	GABA-A receptor; anion channel	CHEMBL655	GABA-A receptor; anion channel positive allosteric modulator	POSITIVE MODULATOR	MIDAZOLAM	1985	2	EFO_0005251	hypotension	D007022	Hypotension	69618	EFO_0000319	cardiovascular disease	16	CHEMBL655
GABRQ	ENSG00000268089	GABA-A receptor; anion channel	CHEMBL655	GABA-A receptor; anion channel positive allosteric modulator	POSITIVE MODULATOR	MIDAZOLAM	1985	1	EFO_0005411	schizoaffective disorder	D011618	Psychotic Disorders	69619	EFO_0000677 | EFO_0000618	mental or behavioural disorder | nervous system disease	16	CHEMBL655
GABRQ	ENSG00000268089	GABA-A receptor; anion channel	CHEMBL655	GABA-A receptor; anion channel positive allosteric modulator	POSITIVE MODULATOR	MIDAZOLAM	1985	1	EFO_0005741	infectious disease	D003141	Communicable Diseases	69620	EFO_0005741	infectious disease	16	CHEMBL655
GABRQ	ENSG00000268089	GABA-A receptor; anion channel	CHEMBL655	GABA-A receptor; anion channel positive allosteric modulator	POSITIVE MODULATOR	MIDAZOLAM	1985	1	EFO_0005952	non-Hodgkins lymphoma	D008228	Lymphoma, Non-Hodgkin	69621	EFO_0000616 | HP_0001871 | EFO_0004503	neoplasm | abnormality of blood and blood-forming tissues | hematological measurement	16	CHEMBL655
GABRQ	ENSG00000268089	GABA-A receptor; anion channel	CHEMBL655	GABA-A receptor; anion channel positive allosteric modulator	POSITIVE MODULATOR	MIDAZOLAM	1985	3	EFO_0006834	septic shock	D012772	Shock, Septic	69622	EFO_0005741 | EFO_0004872	infectious disease | inflammatory biomarker measurement	16	CHEMBL655
GABRQ	ENSG00000268089	GABA-A receptor; anion channel	CHEMBL655	GABA-A receptor; anion channel positive allosteric modulator	POSITIVE MODULATOR	MIDAZOLAM	1985	1	EFO_0006911	Chemotherapy-induced nausea and vomiting	D009325	Nausea	69623	EFO_0000405	digestive system disease	16	CHEMBL655
GABRQ	ENSG00000268089	GABA-A receptor; anion channel	CHEMBL655	GABA-A receptor; anion channel positive allosteric modulator	POSITIVE MODULATOR	MIDAZOLAM	1985	1	EFO_0007157	aspergillosis	D001228	Aspergillosis	69624	EFO_0005741	infectious disease	16	CHEMBL655
GABRQ	ENSG00000268089	GABA-A receptor; anion channel	CHEMBL655	GABA-A receptor; anion channel positive allosteric modulator	POSITIVE MODULATOR	MIDAZOLAM	1985	1	EFO_1001249	non-alcoholic steatohepatitis	D065626	Non-alcoholic Fatty Liver Disease	69625	EFO_0000405 | EFO_0000540 | HP_0002715 | EFO_0000319 | EFO_0004872 | EFO_0004582	digestive system disease | immune system disease | abnormality of the immune system | cardiovascular disease | inflammatory biomarker measurement | liver enzyme measurement	16	CHEMBL655
GABRQ	ENSG00000268089	GABA-A receptor; anion channel	CHEMBL655	GABA-A receptor; anion channel positive allosteric modulator	POSITIVE MODULATOR	MIDAZOLAM	1985	3	EFO_1001328	fluoride poisoning	D005458	Fluoride Poisoning	69626	EFO_0008546	poisoning	16	CHEMBL655
GABRQ	ENSG00000268089	GABA-A receptor; anion channel	CHEMBL655	GABA-A receptor; anion channel positive allosteric modulator	POSITIVE MODULATOR	MIDAZOLAM	1985	3	HP_0000726	Dementia	D003704	Dementia	69627	HP_0000707	abnormality of the nervous system	16	CHEMBL655
GABRQ	ENSG00000268089	GABA-A receptor; anion channel	CHEMBL655	GABA-A receptor; anion channel positive allosteric modulator	POSITIVE MODULATOR	MIDAZOLAM	1985	2	HP_0001250	Seizure	D012640	Seizures	69628	HP_0000707	abnormality of the nervous system	16	CHEMBL655
GABRQ	ENSG00000268089	GABA-A receptor; anion channel	CHEMBL655	GABA-A receptor; anion channel positive allosteric modulator	POSITIVE MODULATOR	MIDAZOLAM	1985	2	HP_0012076	Borderline personality disorder	D001883	Borderline Personality Disorder	69629	HP_0000707	abnormality of the nervous system	16	CHEMBL655
GABRQ	ENSG00000268089	GABA-A receptor; anion channel	CHEMBL655	GABA-A receptor; anion channel positive allosteric modulator	POSITIVE MODULATOR	MIDAZOLAM	1985	1	HP_0100806	Sepsis	D018805	Sepsis	69630	EFO_0005741 | EFO_0000540 | HP_0002715 | EFO_0004872	infectious disease | immune system disease | abnormality of the immune system | inflammatory biomarker measurement	16	CHEMBL655
GABRQ	ENSG00000268089	GABA-A receptor; anion channel	CHEMBL655	GABA-A receptor; anion channel positive allosteric modulator	POSITIVE MODULATOR	MIDAZOLAM	1985	1	EFO_0000222	acute myeloid leukemia	D015470	Leukemia, Myeloid, Acute	112069	HP_0001871 | EFO_0000616 | EFO_0004503	abnormality of blood and blood-forming tissues | neoplasm | hematological measurement	16	CHEMBL655
GABRQ	ENSG00000268089	GABA-A receptor; anion channel	CHEMBL655	GABA-A receptor; anion channel positive allosteric modulator	POSITIVE MODULATOR	MIDAZOLAM	1985	1	EFO_0002617	metastatic melanoma	D008545	Melanoma	112071	EFO_0000589 | EFO_0000616	metabolic disease | neoplasm	16	CHEMBL655
GABRQ	ENSG00000268089	GABA-A receptor; anion channel	CHEMBL655	GABA-A receptor; anion channel positive allosteric modulator	POSITIVE MODULATOR	MIDAZOLAM	1985	1	EFO_0003768	nicotine dependence	D014029	Tobacco Use Disorder	112072	EFO_0000677 | EFO_0000618	mental or behavioural disorder | nervous system disease	16	CHEMBL655
GABRQ	ENSG00000268089	GABA-A receptor; anion channel	CHEMBL655	GABA-A receptor; anion channel positive allosteric modulator	POSITIVE MODULATOR	MIDAZOLAM	1985	1	EFO_0008525	spinal muscular atrophy	D009134	Muscular Atrophy, Spinal	112073	HP_0000924 | HP_0003011 | EFO_0000618	abnormality of the skeletal system | abnormality of the musculature | nervous system disease	16	CHEMBL655
GABRQ	ENSG00000268089	GABA-A receptor; anion channel	CHEMBL655	GABA-A receptor; anion channel positive allosteric modulator	POSITIVE MODULATOR	MIDAZOLAM	1985	3	EFO_0009267	delirium	D003693	Delirium	112074	EFO_0000677 | EFO_0000618 | HP_0000707	mental or behavioural disorder | nervous system disease | abnormality of the nervous system	16	CHEMBL655
GABRQ	ENSG00000268089	GABA-A receptor; anion channel	CHEMBL655	GABA-A receptor; anion channel positive allosteric modulator	POSITIVE MODULATOR	MIDAZOLAM	1985	3	EFO_0009686	respiratory failure	D012131	Respiratory Insufficiency	112075	EFO_0000684	respiratory system disease	16	CHEMBL655
GABRQ	ENSG00000268089	GABA-A receptor; anion channel	CHEMBL655	GABA-A receptor; anion channel positive allosteric modulator	POSITIVE MODULATOR	MIDAZOLAM	1985	2	EFO_1000049	pulmonary tuberculosis	D014397	Tuberculosis, Pulmonary	112076	EFO_0005741 | EFO_0000684	infectious disease | respiratory system disease	16	CHEMBL655
GABRQ	ENSG00000268089	GABA-A receptor; anion channel	CHEMBL655	GABA-A receptor; anion channel positive allosteric modulator	POSITIVE MODULATOR	MIDAZOLAM	1985	1	EFO_1001413	Respiratory Syncytial Virus Infection	D018357	Respiratory Syncytial Virus Infections	112077	EFO_0005741	infectious disease	16	CHEMBL655
GABRQ	ENSG00000268089	GABA-A receptor; anion channel	CHEMBL655	GABA-A receptor; anion channel positive allosteric modulator	POSITIVE MODULATOR	MIDAZOLAM	1985	1	EFO_1001494	psoriasis vulgaris	D011565	Psoriasis	112078	EFO_0000540 | HP_0001197 | EFO_0010285	immune system disease | abnormality of prenatal development or birth | integumentary system disease	16	CHEMBL655
GABRQ	ENSG00000268089	GABA-A receptor; anion channel	CHEMBL655	GABA-A receptor; anion channel positive allosteric modulator	POSITIVE MODULATOR	MIDAZOLAM	1985	2	HP_0011110	Recurrent tonsillitis	D014069	Tonsillitis	112079	EFO_0005741 | EFO_0000540 | HP_0002715	infectious disease | immune system disease | abnormality of the immune system	16	CHEMBL655
GABRQ	ENSG00000268089	GABA-A receptor; anion channel	CHEMBL655	GABA-A receptor; anion channel positive allosteric modulator	POSITIVE MODULATOR	MIDAZOLAM	1985	1	HP_0012532	Chronic pain	D059350	Chronic Pain	112080	EFO_0003765	general symptoms and signs	16	CHEMBL655
GABRQ	ENSG00000268089	GABA-A receptor; anion channel	CHEMBL655	GABA-A receptor; anion channel positive allosteric modulator	POSITIVE MODULATOR	MIDAZOLAM	1985	1	HP_0012735	Cough	D003371	Cough	112081	EFO_0000684	respiratory system disease	16	CHEMBL655
GABRQ	ENSG00000268089	GABA-A receptor; anion channel	CHEMBL655	GABA-A receptor; anion channel positive allosteric modulator	POSITIVE MODULATOR	MIDAZOLAM	1985	1	HP_0030833	Neck pain	D019547	Neck Pain	112082	EFO_0003765	general symptoms and signs	16	CHEMBL655
GABRQ	ENSG00000268089	GABA-A receptor; anion channel	CHEMBL655	GABA-A receptor; anion channel positive allosteric modulator	POSITIVE MODULATOR	MIDAZOLAM	1985	3	EFO_0000545	infertility	D007246	Infertility	123748	EFO_0000512	reproductive system disease	16	CHEMBL655
GABRQ	ENSG00000268089	GABA-A receptor; anion channel	CHEMBL655	GABA-A receptor; anion channel positive allosteric modulator	POSITIVE MODULATOR	MIDAZOLAM	1985	1	EFO_0007328	influenza	D007251	Influenza, Human	123749	EFO_0005741 | EFO_0000684	infectious disease | respiratory system disease	16	CHEMBL655
GABRQ	ENSG00000268089	GABA-A receptor; anion channel	CHEMBL655	GABA-A receptor; anion channel positive allosteric modulator	POSITIVE MODULATOR	MIDAZOLAM	1985	2	EFO_0009513	multiple bone fractures	D000069076	Fractures, Multiple	123750	HP_0000924 | HP_0003011 | EFO_0000546	abnormality of the skeletal system | abnormality of the musculature | injury	16	CHEMBL655
GABRQ	ENSG00000268089	GABA-A receptor; anion channel	CHEMBL655	GABA-A receptor; anion channel positive allosteric modulator	POSITIVE MODULATOR	MIDAZOLAM	1985	2	EFO_0009854	treatment resistant depression	D061218	Depressive Disorder, Treatment-Resistant	123751	EFO_0000677 | EFO_0000618	mental or behavioural disorder | nervous system disease	16	CHEMBL655
GABRQ	ENSG00000268089	GABA-A receptor; anion channel	CHEMBL655	GABA-A receptor; anion channel positive allosteric modulator	POSITIVE MODULATOR	MIDAZOLAM	1985	1	HP_0000083	Renal insufficiency	D051437	Renal Insufficiency	123752	HP_0000079	abnormality of the urinary system	16	CHEMBL655
GABRQ	ENSG00000268089	GABA-A receptor; anion channel	CHEMBL655	GABA-A receptor; anion channel positive allosteric modulator	POSITIVE MODULATOR	MIDAZOLAM	1985	0.5	HP_0000989	Pruritus	D011537	Pruritus	123753	EFO_0010285	integumentary system disease	16	CHEMBL655
GABRQ	ENSG00000268089	GABA-A receptor; anion channel	CHEMBL655	GABA-A receptor; anion channel positive allosteric modulator	POSITIVE MODULATOR	MIDAZOLAM	1985	3	HP_0001623	Breech presentation	D001946	Breech Presentation	123754	HP_0001197	abnormality of prenatal development or birth	16	CHEMBL655
GABRQ	ENSG00000268089	GABA-A receptor; anion channel	CHEMBL655	GABA-A receptor; anion channel positive allosteric modulator	POSITIVE MODULATOR	MIDAZOLAM	1985	1	HP_0003419	Low back pain	D017116	Low Back Pain	123755	EFO_0003765 | HP_0000924	general symptoms and signs | abnormality of the skeletal system	16	CHEMBL655
GABRQ	ENSG00000268089	GABA-A receptor; anion channel	CHEMBL655	GABA-A receptor; anion channel positive allosteric modulator	POSITIVE MODULATOR	MIDAZOLAM	1985	2	MONDO_0002009	major depressive disorder	D003865	Depressive Disorder, Major	123757	EFO_0000677 | EFO_0000618	mental or behavioural disorder | nervous system disease	16	CHEMBL655
GABRQ	ENSG00000268089	GABA-A receptor; anion channel	CHEMBL655	GABA-A receptor; anion channel positive allosteric modulator	POSITIVE MODULATOR	MIDAZOLAM	1985	3	MONDO_0002050	depressive disorder	D003866	Depressive Disorder	123758	EFO_0000677	mental or behavioural disorder	16	CHEMBL655
GABRQ	ENSG00000268089	GABA-A receptor; anion channel	CHEMBL655	GABA-A receptor; anion channel positive allosteric modulator	POSITIVE MODULATOR	MIDAZOLAM	1985	2	MONDO_0007254	breast cancer	D001943	Breast Neoplasms	123759	EFO_0000616	neoplasm	16	CHEMBL655
GABRQ	ENSG00000268089	GABA-A receptor; anion channel	CHEMBL655	GABA-A receptor; anion channel positive allosteric modulator	POSITIVE MODULATOR	MIDAZOLAM	1985	1	MONDO_0008315	prostate cancer	D064129	Prostatic Neoplasms, Castration-Resistant	123760	EFO_0000616 | HP_0000078 | HP_0000079	neoplasm | abnormality of the genital system | abnormality of the urinary system	16	CHEMBL655
GABRQ	ENSG00000268089	GABA-A receptor; anion channel	CHEMBL655	GABA-A receptor; anion channel positive allosteric modulator	POSITIVE MODULATOR	MIDAZOLAM	1985	3	MONDO_0043510	brain injury	D001930	Brain Injuries	123761	EFO_0000546 | EFO_0000618	injury | nervous system disease	16	CHEMBL655
GABRQ	ENSG00000268089	GABA-A receptor; anion channel	CHEMBL655	GABA-A receptor; anion channel positive allosteric modulator	POSITIVE MODULATOR	MIDAZOLAM	1985	3	MP_0001914	hemorrhage	D006470	Hemorrhage	123762	HP_0001871	abnormality of blood and blood-forming tissues	16	CHEMBL655
GABRQ	ENSG00000268089	GABA-A receptor; anion channel	CHEMBL655	GABA-A receptor; anion channel positive allosteric modulator	POSITIVE MODULATOR	MIDAZOLAM	1985	1	EFO_0000319	cardiovascular disease	D002318	Cardiovascular Diseases	129054	EFO_0000319	cardiovascular disease	16	CHEMBL655
GABRQ	ENSG00000268089	GABA-A receptor; anion channel	CHEMBL655	GABA-A receptor; anion channel positive allosteric modulator	POSITIVE MODULATOR	MIDAZOLAM	1985	1	EFO_0000729	ulcerative colitis	D003093	Colitis, Ulcerative	129055	EFO_1001986 | EFO_0000405 | EFO_0004872 | EFO_0000540 | HP_0002715	connective tissue disease | digestive system disease | inflammatory biomarker measurement | immune system disease | abnormality of the immune system	16	CHEMBL655
GABRQ	ENSG00000268089	GABA-A receptor; anion channel	CHEMBL655	GABA-A receptor; anion channel positive allosteric modulator	POSITIVE MODULATOR	MIDAZOLAM	1985	1	EFO_0001073	obesity	D009765	Obesity	129056	EFO_0000589	metabolic disease	16	CHEMBL655
GABRQ	ENSG00000268089	GABA-A receptor; anion channel	CHEMBL655	GABA-A receptor; anion channel positive allosteric modulator	POSITIVE MODULATOR	MIDAZOLAM	1985	2	EFO_0003863	urogenital neoplasm	D014565	Urogenital Neoplasms	129057	EFO_0000616 | HP_0000079	neoplasm | abnormality of the urinary system	16	CHEMBL655
GABRQ	ENSG00000268089	GABA-A receptor; anion channel	CHEMBL655	GABA-A receptor; anion channel positive allosteric modulator	POSITIVE MODULATOR	MIDAZOLAM	1985	4	EFO_0008526	status epilepticus	D013226	Status Epilepticus	129058	EFO_0000618	nervous system disease	16	CHEMBL655
GABRQ	ENSG00000268089	GABA-A receptor; anion channel	CHEMBL655	GABA-A receptor; anion channel positive allosteric modulator	POSITIVE MODULATOR	MIDAZOLAM	1985	2	HP_0002140	Ischemic stroke	D000083242	Ischemic Stroke	129059	HP_0000707	abnormality of the nervous system	16	CHEMBL655
GABRQ	ENSG00000268089	GABA-A receptor; anion channel	CHEMBL655	GABA-A receptor; anion channel positive allosteric modulator	POSITIVE MODULATOR	MIDAZOLAM	1985	1	EFO_0004320	suicidal ideation	D059020	Suicidal Ideation	135885	GO_0008150	biological process	16	CHEMBL655
GABRQ	ENSG00000268089	GABA-A receptor; anion channel	CHEMBL655	GABA-A receptor; anion channel positive allosteric modulator	POSITIVE MODULATOR	MIDAZOLAM	1985	1	EFO_1001454	amnesia	D000647	Amnesia	135886	EFO_0000677 | EFO_0000618	mental or behavioural disorder | nervous system disease	16	CHEMBL655
GABRQ	ENSG00000268089	GABA-A receptor; anion channel	CHEMBL655	GABA-A receptor; anion channel positive allosteric modulator	POSITIVE MODULATOR	MIDAZOLAM	1985	1	EFO_0001068	malaria	D008288	Malaria	141356	EFO_0005741	infectious disease	16	CHEMBL655
GABRQ	ENSG00000268089	GABA-A receptor; anion channel	CHEMBL655	GABA-A receptor; anion channel positive allosteric modulator	POSITIVE MODULATOR	MIDAZOLAM	1985	0.5	EFO_0005762	neuropathic pain	D009437	Neuralgia	141357	EFO_0003765	general symptoms and signs	16	CHEMBL655
GABRQ	ENSG00000268089	GABA-A receptor; anion channel	CHEMBL655	GABA-A receptor; anion channel positive allosteric modulator	POSITIVE MODULATOR	MIDAZOLAM	1985	1	HP_0000023	Inguinal hernia	D006552	Hernia, Inguinal	141358	EFO_0000405 | EFO_1001986	digestive system disease | connective tissue disease	16	CHEMBL655
GABRQ	ENSG00000268089	GABA-A receptor; anion channel	CHEMBL655	GABA-A receptor; anion channel positive allosteric modulator	POSITIVE MODULATOR	MIDAZOLAM	1985	1	MONDO_0004975	Alzheimer disease	D000544	Alzheimer Disease	141359	EFO_0000677 | EFO_0000618 | HP_0000707	mental or behavioural disorder | nervous system disease | abnormality of the nervous system	16	CHEMBL655
GABRQ	ENSG00000268089	GABA-A receptor; anion channel	CHEMBL655	GABA-A receptor; anion channel positive allosteric modulator	POSITIVE MODULATOR	MIDAZOLAM	1985	1	MONDO_0004976	amyotrophic lateral sclerosis	D000690	Amyotrophic Lateral Sclerosis	141360	EFO_0000618	nervous system disease	16	CHEMBL655
GABRQ	ENSG00000268089	GABA-A receptor; anion channel	CHEMBL655	GABA-A receptor; anion channel positive allosteric modulator	POSITIVE MODULATOR	MIDAZOLAM	1985	3	MONDO_0005090	schizophrenia	D012559	Schizophrenia	141361	EFO_0000677	mental or behavioural disorder	16	CHEMBL655
GABRQ	ENSG00000268089	GABA-A receptor; anion channel	CHEMBL655	GABA-A receptor; anion channel positive allosteric modulator	POSITIVE MODULATOR	MIDAZOLAM	1985	2	MONDO_0005129	cataract	D002386	Cataract	141362	EFO_0003966	eye disease	16	CHEMBL655
GABRQ	ENSG00000268089	GABA-A receptor; anion channel	CHEMBL655	GABA-A receptor; anion channel positive allosteric modulator	POSITIVE MODULATOR	MIDAZOLAM	1985	1	MONDO_0005148	type 2 diabetes mellitus	D003924	Diabetes Mellitus, Type 2	141363	EFO_0000589	metabolic disease	16	CHEMBL655
GABRQ	ENSG00000268089	GABA-A receptor; anion channel	CHEMBL655	GABA-A receptor; anion channel positive allosteric modulator	POSITIVE MODULATOR	MIDAZOLAM	1985	1	MONDO_0005180	Parkinson disease	D010300	Parkinson Disease	141364	EFO_0000589 | EFO_0000618 | HP_0001197	metabolic disease | nervous system disease | abnormality of prenatal development or birth	16	CHEMBL655
GABRQ	ENSG00000268089	GABA-A receptor; anion channel	CHEMBL655	GABA-A receptor; anion channel positive allosteric modulator	POSITIVE MODULATOR	MIDAZOLAM	1985	1	MONDO_0007606	fibrodysplasia ossificans progressiva	D009221	Myositis Ossificans	141365	HP_0000924 | HP_0003011 | HP_0001197 | EFO_0010285	abnormality of the skeletal system | abnormality of the musculature | abnormality of prenatal development or birth | integumentary system disease	16	CHEMBL655
GABRQ	ENSG00000268089	GABA-A receptor; anion channel	CHEMBL655	GABA-A receptor; anion channel positive allosteric modulator	POSITIVE MODULATOR	MIDAZOLAM	1985	1	MONDO_0011382	sickle cell anemia	D000755	Anemia, Sickle Cell	141366	HP_0000924 | HP_0003011 | HP_0000079 | EFO_0000512 | HP_0001871 | EFO_0000589 | HP_0001197	abnormality of the skeletal system | abnormality of the musculature | abnormality of the urinary system | reproductive system disease | abnormality of blood and blood-forming tissues | metabolic disease | abnormality of prenatal development or birth	16	CHEMBL655
GABRQ	ENSG00000268089	GABA-A receptor; anion channel	CHEMBL655	GABA-A receptor; anion channel positive allosteric modulator	POSITIVE MODULATOR	MIDAZOLAM	1985	1	MONDO_0011719	gastrointestinal stromal tumor	D046152	Gastrointestinal Stromal Tumors	141367	EFO_0000616 | HP_0001197	neoplasm | abnormality of prenatal development or birth	16	CHEMBL655
GABRQ	ENSG00000268089	GABA-A receptor; anion channel	CHEMBL655	GABA-A receptor; anion channel positive allosteric modulator	POSITIVE MODULATOR	MIDAZOLAM	1985	1	MONDO_0018076	tuberculosis	D014376	Tuberculosis	141368	EFO_0005741 | EFO_0000684 | EFO_0000540 | HP_0002715	infectious disease | respiratory system disease | immune system disease | abnormality of the immune system	16	CHEMBL655
GABRQ	ENSG00000268089	GABA-A receptor; anion channel	CHEMBL655	GABA-A receptor; anion channel positive allosteric modulator	POSITIVE MODULATOR	MIDAZOLAM	1985	1	MONDO_0044970	mitochondrial disease	D028361	Mitochondrial Diseases	141369	HP_0001197 | EFO_0000589 | EFO_0000618 | HP_0000707 | EFO_0000319 | HP_0003011	abnormality of prenatal development or birth | metabolic disease | nervous system disease | abnormality of the nervous system | cardiovascular disease | abnormality of the musculature	16	CHEMBL655
GABRQ	ENSG00000268089	GABA-A receptor; anion channel	CHEMBL655	GABA-A receptor; anion channel positive allosteric modulator	POSITIVE MODULATOR	MIDAZOLAM	1985	1	MONDO_0100096	COVID-19	D045169	Severe Acute Respiratory Syndrome	141370	EFO_0005741	infectious disease	16	CHEMBL655
GABRQ	ENSG00000268089	GABA-A receptor; anion channel	CHEMBL655	GABA-A receptor; anion channel positive allosteric modulator	POSITIVE MODULATOR	MIDAZOLAM	1985	1	EFO_0000756	melanoma	D008545	Melanoma	146462	EFO_0000616 | EFO_0010285	neoplasm | integumentary system disease	16	CHEMBL655
GABRQ	ENSG00000268089	GABA-A receptor; anion channel	CHEMBL655	GABA-A receptor; anion channel positive allosteric modulator	POSITIVE MODULATOR	MIDAZOLAM	1985	1	EFO_0003103	urinary tract infection	D014552	Urinary Tract Infections	146463	EFO_0000616 | HP_0000079	neoplasm | abnormality of the urinary system	16	CHEMBL655
GABRQ	ENSG00000268089	GABA-A receptor; anion channel	CHEMBL655	GABA-A receptor; anion channel positive allosteric modulator	POSITIVE MODULATOR	MIDAZOLAM	1985	1	EFO_0003758	autism	D001321	Autistic Disorder	146464	EFO_0000677 | EFO_0000618	mental or behavioural disorder | nervous system disease	16	CHEMBL655
GABRQ	ENSG00000268089	GABA-A receptor; anion channel	CHEMBL655	GABA-A receptor; anion channel positive allosteric modulator	POSITIVE MODULATOR	MIDAZOLAM	1985	1	EFO_0009708	metastasis	D009362	Neoplasm Metastasis	146465	GO_0008150	biological process	16	CHEMBL655
GABRQ	ENSG00000268089	GABA-A receptor; anion channel	CHEMBL655	GABA-A receptor; anion channel positive allosteric modulator	POSITIVE MODULATOR	MIDAZOLAM	1985	3	EFO_1001884	dental phobia	D016854	Dental Anxiety	146466			16	CHEMBL655
GABRQ	ENSG00000268089	GABA-A receptor; anion channel	CHEMBL655	GABA-A receptor; anion channel positive allosteric modulator	POSITIVE MODULATOR	MIDAZOLAM	1985	1	EFO_1002048	kidney failure	D051437	Renal Insufficiency	146467	HP_0000079	abnormality of the urinary system	16	CHEMBL655
GABRQ	ENSG00000268089	GABA-A receptor; anion channel	CHEMBL655	GABA-A receptor; anion channel positive allosteric modulator	POSITIVE MODULATOR	MIDAZOLAM	1985	2	MONDO_0004985	bipolar disorder	D001714	Bipolar Disorder	146468	EFO_0000677	mental or behavioural disorder	16	CHEMBL655
GABRQ	ENSG00000268089	GABA-A receptor; anion channel	CHEMBL655	GABA-A receptor; anion channel positive allosteric modulator	POSITIVE MODULATOR	MIDAZOLAM	1985	1	MONDO_0004992	cancer	D009369	Neoplasms	146469	EFO_0000616	neoplasm	16	CHEMBL655
GABRA3	ENSG00000011677	GABA-A receptor; anion channel	CHEMBL655	GABA-A receptor; anion channel positive allosteric modulator	POSITIVE MODULATOR	MIDAZOLAM	1985	1	EFO_0000095	chronic lymphocytic leukemia	D015451	Leukemia, Lymphocytic, Chronic, B-Cell	69570	HP_0001871 | EFO_0004503	abnormality of blood and blood-forming tissues | hematological measurement	16	CHEMBL655
GABRA3	ENSG00000011677	GABA-A receptor; anion channel	CHEMBL655	GABA-A receptor; anion channel positive allosteric modulator	POSITIVE MODULATOR	MIDAZOLAM	1985	1	EFO_0000274	atopic eczema	D003876	Dermatitis, Atopic	69573	EFO_0000540 | HP_0001197 | EFO_0010285	immune system disease | abnormality of prenatal development or birth | integumentary system disease	16	CHEMBL655
GABRA3	ENSG00000011677	GABA-A receptor; anion channel	CHEMBL655	GABA-A receptor; anion channel positive allosteric modulator	POSITIVE MODULATOR	MIDAZOLAM	1985	1	EFO_0000384	Crohn's disease	D003424	Crohn Disease	69577	EFO_0000405 | EFO_0000540 | HP_0002715 | EFO_0004872 | EFO_1001986	digestive system disease | immune system disease | abnormality of the immune system | inflammatory biomarker measurement | connective tissue disease	16	CHEMBL655
GABRA3	ENSG00000011677	GABA-A receptor; anion channel	CHEMBL655	GABA-A receptor; anion channel positive allosteric modulator	POSITIVE MODULATOR	MIDAZOLAM	1985	4	EFO_0000474	epilepsy	D004827	Epilepsy	69578	EFO_0000677 | EFO_0000618 | HP_0000707	mental or behavioural disorder | nervous system disease | abnormality of the nervous system	16	CHEMBL655
GABRA3	ENSG00000011677	GABA-A receptor; anion channel	CHEMBL655	GABA-A receptor; anion channel positive allosteric modulator	POSITIVE MODULATOR	MIDAZOLAM	1985	3	EFO_0000537	hypertension	D006973	Hypertension	69579	EFO_0000319	cardiovascular disease	16	CHEMBL655
GABRA3	ENSG00000011677	GABA-A receptor; anion channel	CHEMBL655	GABA-A receptor; anion channel positive allosteric modulator	POSITIVE MODULATOR	MIDAZOLAM	1985	1	EFO_0000544	infection	D007239	Infections	69580	GO_0008150	biological process	16	CHEMBL655
GABRA3	ENSG00000011677	GABA-A receptor; anion channel	CHEMBL655	GABA-A receptor; anion channel positive allosteric modulator	POSITIVE MODULATOR	MIDAZOLAM	1985	3	EFO_0000546	injury	D014947	Wounds and Injuries	69581	HP_0003011 | EFO_1001986 | HP_0000924 | EFO_0000546	abnormality of the musculature | connective tissue disease | abnormality of the skeletal system | injury	16	CHEMBL655
GABRA3	ENSG00000011677	GABA-A receptor; anion channel	CHEMBL655	GABA-A receptor; anion channel positive allosteric modulator	POSITIVE MODULATOR	MIDAZOLAM	1985	1	EFO_0000588	mesothelioma	D008654	Mesothelioma	69582	EFO_0000616	neoplasm	16	CHEMBL655
GABRA3	ENSG00000011677	GABA-A receptor; anion channel	CHEMBL655	GABA-A receptor; anion channel positive allosteric modulator	POSITIVE MODULATOR	MIDAZOLAM	1985	1	EFO_0000616	neoplasm	D009369	Neoplasms	69583	EFO_0000616	neoplasm	16	CHEMBL655
GABRA3	ENSG00000011677	GABA-A receptor; anion channel	CHEMBL655	GABA-A receptor; anion channel positive allosteric modulator	POSITIVE MODULATOR	MIDAZOLAM	1985	1	EFO_0000673	prostate adenocarcinoma	D011471	Prostatic Neoplasms	69584	EFO_0000616 | EFO_0000512	neoplasm | reproductive system disease	16	CHEMBL655
GABRA3	ENSG00000011677	GABA-A receptor; anion channel	CHEMBL655	GABA-A receptor; anion channel positive allosteric modulator	POSITIVE MODULATOR	MIDAZOLAM	1985	1	EFO_0000676	psoriasis	D011565	Psoriasis	69585	EFO_0010285 | EFO_0000540 | HP_0002715 | EFO_0004872 | EFO_1001986	integumentary system disease | immune system disease | abnormality of the immune system | inflammatory biomarker measurement | connective tissue disease	16	CHEMBL655
GABRA3	ENSG00000011677	GABA-A receptor; anion channel	CHEMBL655	GABA-A receptor; anion channel positive allosteric modulator	POSITIVE MODULATOR	MIDAZOLAM	1985	1	EFO_0000685	rheumatoid arthritis	D001172	Arthritis, Rheumatoid	69586	EFO_1001986 | HP_0000924 | EFO_0004872 | EFO_0000540 | HP_0002715	connective tissue disease | abnormality of the skeletal system | inflammatory biomarker measurement | immune system disease | abnormality of the immune system	16	CHEMBL655
GABRA3	ENSG00000011677	GABA-A receptor; anion channel	CHEMBL655	GABA-A receptor; anion channel positive allosteric modulator	POSITIVE MODULATOR	MIDAZOLAM	1985	1	EFO_0000701	skin disease	D012871	Skin Diseases	69588	EFO_0010285	integumentary system disease	16	CHEMBL655
GABRA3	ENSG00000011677	GABA-A receptor; anion channel	CHEMBL655	GABA-A receptor; anion channel positive allosteric modulator	POSITIVE MODULATOR	MIDAZOLAM	1985	2	EFO_0000713	subarachnoid hemorrhage	D013345	Subarachnoid Hemorrhage	69589	EFO_0000677 | EFO_0000618 | HP_0000707 | EFO_0000319 | HP_0001871	mental or behavioural disorder | nervous system disease | abnormality of the nervous system | cardiovascular disease | abnormality of blood and blood-forming tissues	16	CHEMBL655
GABRA3	ENSG00000011677	GABA-A receptor; anion channel	CHEMBL655	GABA-A receptor; anion channel positive allosteric modulator	POSITIVE MODULATOR	MIDAZOLAM	1985	1	EFO_0000764	HIV infection	D015658	HIV Infections	69590	EFO_0005741 | EFO_0000540 | HP_0002715	infectious disease | immune system disease | abnormality of the immune system	16	CHEMBL655
GABRA3	ENSG00000011677	GABA-A receptor; anion channel	CHEMBL655	GABA-A receptor; anion channel positive allosteric modulator	POSITIVE MODULATOR	MIDAZOLAM	1985	1	EFO_0001065	endometriosis	D004715	Endometriosis	69591	EFO_0000512	reproductive system disease	16	CHEMBL655
GABRA3	ENSG00000011677	GABA-A receptor; anion channel	CHEMBL655	GABA-A receptor; anion channel positive allosteric modulator	POSITIVE MODULATOR	MIDAZOLAM	1985	2	EFO_0001358	post-traumatic stress disorder	D013313	Stress Disorders, Post-Traumatic	69592	EFO_0000677	mental or behavioural disorder	16	CHEMBL655
GABRA3	ENSG00000011677	GABA-A receptor; anion channel	CHEMBL655	GABA-A receptor; anion channel positive allosteric modulator	POSITIVE MODULATOR	MIDAZOLAM	1985	1	EFO_0001378	multiple myeloma	D009101	Multiple Myeloma	69594	HP_0001871 | EFO_0004503 | EFO_0004872 | EFO_0000540 | HP_0002715 | EFO_0000616	abnormality of blood and blood-forming tissues | hematological measurement | inflammatory biomarker measurement | immune system disease | abnormality of the immune system | neoplasm	16	CHEMBL655
GABRA3	ENSG00000011677	GABA-A receptor; anion channel	CHEMBL655	GABA-A receptor; anion channel positive allosteric modulator	POSITIVE MODULATOR	MIDAZOLAM	1985	3	EFO_0001422	cirrhosis of liver	D008103	Liver Cirrhosis	69595	EFO_0000405 | EFO_0004582	digestive system disease | liver enzyme measurement	16	CHEMBL655
GABRA3	ENSG00000011677	GABA-A receptor; anion channel	CHEMBL655	GABA-A receptor; anion channel positive allosteric modulator	POSITIVE MODULATOR	MIDAZOLAM	1985	1	EFO_0002610	cocaine dependence	D019970	Cocaine-Related Disorders	69598	EFO_0000677 | EFO_0000618	mental or behavioural disorder | nervous system disease	16	CHEMBL655
GABRA3	ENSG00000011677	GABA-A receptor; anion channel	CHEMBL655	GABA-A receptor; anion channel positive allosteric modulator	POSITIVE MODULATOR	MIDAZOLAM	1985	2	EFO_0003015	aggressive behavior	D000374	Aggression	69599	GO_0008150	biological process	16	CHEMBL655
GABRA3	ENSG00000011677	GABA-A receptor; anion channel	CHEMBL655	GABA-A receptor; anion channel positive allosteric modulator	POSITIVE MODULATOR	MIDAZOLAM	1985	1	EFO_0003047	hepatitis C virus infection	D006526	Hepatitis C	69600	EFO_0005741 | EFO_0000589	infectious disease | metabolic disease	16	CHEMBL655
GABRA3	ENSG00000011677	GABA-A receptor; anion channel	CHEMBL655	GABA-A receptor; anion channel positive allosteric modulator	POSITIVE MODULATOR	MIDAZOLAM	1985	1	EFO_0003060	non-small cell lung carcinoma	D002289	Carcinoma, Non-Small-Cell Lung	69601	EFO_0000616 | EFO_0000684	neoplasm | respiratory system disease	16	CHEMBL655
GABRA3	ENSG00000011677	GABA-A receptor; anion channel	CHEMBL655	GABA-A receptor; anion channel positive allosteric modulator	POSITIVE MODULATOR	MIDAZOLAM	1985	1	EFO_0003144	heart failure	D006333	Heart Failure	69602	EFO_0000319	cardiovascular disease	16	CHEMBL655
GABRA3	ENSG00000011677	GABA-A receptor; anion channel	CHEMBL655	GABA-A receptor; anion channel positive allosteric modulator	POSITIVE MODULATOR	MIDAZOLAM	1985	3	EFO_0003843	pain	D010146	Pain	69604	EFO_0003765	general symptoms and signs	16	CHEMBL655
GABRA3	ENSG00000011677	GABA-A receptor; anion channel	CHEMBL655	GABA-A receptor; anion channel positive allosteric modulator	POSITIVE MODULATOR	MIDAZOLAM	1985	1	EFO_0003854	postmenopausal osteoporosis	D015663	Osteoporosis, Postmenopausal	69605	HP_0000924 | HP_0003011 | HP_0001197	abnormality of the skeletal system | abnormality of the musculature | abnormality of prenatal development or birth	16	CHEMBL655
GABRA3	ENSG00000011677	GABA-A receptor; anion channel	CHEMBL655	GABA-A receptor; anion channel positive allosteric modulator	POSITIVE MODULATOR	MIDAZOLAM	1985	2	EFO_0003869	breast neoplasm	D001943	Breast Neoplasms	69606	EFO_0000616 | EFO_0010285 | EFO_0000512	neoplasm | integumentary system disease | reproductive system disease	16	CHEMBL655
GABRA3	ENSG00000011677	GABA-A receptor; anion channel	CHEMBL655	GABA-A receptor; anion channel positive allosteric modulator	POSITIVE MODULATOR	MIDAZOLAM	1985	1	EFO_0003890	drug dependence	D019966	Substance-Related Disorders	69607	EFO_0000677 | EFO_0000618	mental or behavioural disorder | nervous system disease	16	CHEMBL655
GABRA3	ENSG00000011677	GABA-A receptor; anion channel	CHEMBL655	GABA-A receptor; anion channel positive allosteric modulator	POSITIVE MODULATOR	MIDAZOLAM	1985	1	EFO_0003914	atherosclerosis	D050197	Atherosclerosis	69608	EFO_0000319	cardiovascular disease	16	CHEMBL655
GABRA3	ENSG00000011677	GABA-A receptor; anion channel	CHEMBL655	GABA-A receptor; anion channel positive allosteric modulator	POSITIVE MODULATOR	MIDAZOLAM	1985	3	EFO_0003929	relapsing-remitting multiple sclerosis	D020529	Multiple Sclerosis, Relapsing-Remitting	69609	EFO_0000540 | EFO_0000618	immune system disease | nervous system disease	16	CHEMBL655
GABRA3	ENSG00000011677	GABA-A receptor; anion channel	CHEMBL655	GABA-A receptor; anion channel positive allosteric modulator	POSITIVE MODULATOR	MIDAZOLAM	1985	3	EFO_0003931	bone fracture	D050723	Fractures, Bone	69610	HP_0000924	abnormality of the skeletal system	16	CHEMBL655
GABRA3	ENSG00000011677	GABA-A receptor; anion channel	CHEMBL655	GABA-A receptor; anion channel positive allosteric modulator	POSITIVE MODULATOR	MIDAZOLAM	1985	1	EFO_0004220	chronic hepatitis C virus infection	D019698	Hepatitis C, Chronic	69611	EFO_0005741 | EFO_0000405	infectious disease | digestive system disease	16	CHEMBL655
GABRA3	ENSG00000011677	GABA-A receptor; anion channel	CHEMBL655	GABA-A receptor; anion channel positive allosteric modulator	POSITIVE MODULATOR	MIDAZOLAM	1985	1	EFO_0004239	chronic hepatitis B virus infection	D019694	Hepatitis B, Chronic	69612	EFO_0005741 | EFO_0000589	infectious disease | metabolic disease	16	CHEMBL655
GABRA3	ENSG00000011677	GABA-A receptor; anion channel	CHEMBL655	GABA-A receptor; anion channel positive allosteric modulator	POSITIVE MODULATOR	MIDAZOLAM	1985	2	EFO_0004242	obsessive-compulsive disorder	D009771	Obsessive-Compulsive Disorder	69613	EFO_0000677 | EFO_0000618 | HP_0001197	mental or behavioural disorder | nervous system disease | abnormality of prenatal development or birth	16	CHEMBL655
GABRA3	ENSG00000011677	GABA-A receptor; anion channel	CHEMBL655	GABA-A receptor; anion channel positive allosteric modulator	POSITIVE MODULATOR	MIDAZOLAM	1985	1	EFO_0004272	anemia (phenotype)	D000740	Anemia	69614	HP_0001871	abnormality of blood and blood-forming tissues	16	CHEMBL655
GABRA3	ENSG00000011677	GABA-A receptor; anion channel	CHEMBL655	GABA-A receptor; anion channel positive allosteric modulator	POSITIVE MODULATOR	MIDAZOLAM	1985	3	EFO_0004888	post operative nausea and vomiting	D020250	Postoperative Nausea and Vomiting	69615	EFO_0000405 | EFO_0003765	digestive system disease | general symptoms and signs	16	CHEMBL655
GABRA3	ENSG00000011677	GABA-A receptor; anion channel	CHEMBL655	GABA-A receptor; anion channel positive allosteric modulator	POSITIVE MODULATOR	MIDAZOLAM	1985	3	EFO_0005230	anxiety	D001007	Anxiety	69617	EFO_0000677	mental or behavioural disorder	16	CHEMBL655
GABRA3	ENSG00000011677	GABA-A receptor; anion channel	CHEMBL655	GABA-A receptor; anion channel positive allosteric modulator	POSITIVE MODULATOR	MIDAZOLAM	1985	2	EFO_0005251	hypotension	D007022	Hypotension	69618	EFO_0000319	cardiovascular disease	16	CHEMBL655
GABRA3	ENSG00000011677	GABA-A receptor; anion channel	CHEMBL655	GABA-A receptor; anion channel positive allosteric modulator	POSITIVE MODULATOR	MIDAZOLAM	1985	1	EFO_0005411	schizoaffective disorder	D011618	Psychotic Disorders	69619	EFO_0000677 | EFO_0000618	mental or behavioural disorder | nervous system disease	16	CHEMBL655
GABRA3	ENSG00000011677	GABA-A receptor; anion channel	CHEMBL655	GABA-A receptor; anion channel positive allosteric modulator	POSITIVE MODULATOR	MIDAZOLAM	1985	1	EFO_0005741	infectious disease	D003141	Communicable Diseases	69620	EFO_0005741	infectious disease	16	CHEMBL655
GABRA3	ENSG00000011677	GABA-A receptor; anion channel	CHEMBL655	GABA-A receptor; anion channel positive allosteric modulator	POSITIVE MODULATOR	MIDAZOLAM	1985	1	EFO_0005952	non-Hodgkins lymphoma	D008228	Lymphoma, Non-Hodgkin	69621	EFO_0000616 | HP_0001871 | EFO_0004503	neoplasm | abnormality of blood and blood-forming tissues | hematological measurement	16	CHEMBL655
GABRA3	ENSG00000011677	GABA-A receptor; anion channel	CHEMBL655	GABA-A receptor; anion channel positive allosteric modulator	POSITIVE MODULATOR	MIDAZOLAM	1985	3	EFO_0006834	septic shock	D012772	Shock, Septic	69622	EFO_0005741 | EFO_0004872	infectious disease | inflammatory biomarker measurement	16	CHEMBL655
GABRA3	ENSG00000011677	GABA-A receptor; anion channel	CHEMBL655	GABA-A receptor; anion channel positive allosteric modulator	POSITIVE MODULATOR	MIDAZOLAM	1985	1	EFO_0006911	Chemotherapy-induced nausea and vomiting	D009325	Nausea	69623	EFO_0000405	digestive system disease	16	CHEMBL655
GABRA3	ENSG00000011677	GABA-A receptor; anion channel	CHEMBL655	GABA-A receptor; anion channel positive allosteric modulator	POSITIVE MODULATOR	MIDAZOLAM	1985	1	EFO_0007157	aspergillosis	D001228	Aspergillosis	69624	EFO_0005741	infectious disease	16	CHEMBL655
GABRA3	ENSG00000011677	GABA-A receptor; anion channel	CHEMBL655	GABA-A receptor; anion channel positive allosteric modulator	POSITIVE MODULATOR	MIDAZOLAM	1985	1	EFO_1001249	non-alcoholic steatohepatitis	D065626	Non-alcoholic Fatty Liver Disease	69625	EFO_0000405 | EFO_0000540 | HP_0002715 | EFO_0000319 | EFO_0004872 | EFO_0004582	digestive system disease | immune system disease | abnormality of the immune system | cardiovascular disease | inflammatory biomarker measurement | liver enzyme measurement	16	CHEMBL655
GABRA3	ENSG00000011677	GABA-A receptor; anion channel	CHEMBL655	GABA-A receptor; anion channel positive allosteric modulator	POSITIVE MODULATOR	MIDAZOLAM	1985	3	EFO_1001328	fluoride poisoning	D005458	Fluoride Poisoning	69626	EFO_0008546	poisoning	16	CHEMBL655
GABRA3	ENSG00000011677	GABA-A receptor; anion channel	CHEMBL655	GABA-A receptor; anion channel positive allosteric modulator	POSITIVE MODULATOR	MIDAZOLAM	1985	3	HP_0000726	Dementia	D003704	Dementia	69627	HP_0000707	abnormality of the nervous system	16	CHEMBL655
GABRA3	ENSG00000011677	GABA-A receptor; anion channel	CHEMBL655	GABA-A receptor; anion channel positive allosteric modulator	POSITIVE MODULATOR	MIDAZOLAM	1985	2	HP_0001250	Seizure	D012640	Seizures	69628	HP_0000707	abnormality of the nervous system	16	CHEMBL655
GABRA3	ENSG00000011677	GABA-A receptor; anion channel	CHEMBL655	GABA-A receptor; anion channel positive allosteric modulator	POSITIVE MODULATOR	MIDAZOLAM	1985	2	HP_0012076	Borderline personality disorder	D001883	Borderline Personality Disorder	69629	HP_0000707	abnormality of the nervous system	16	CHEMBL655
GABRA3	ENSG00000011677	GABA-A receptor; anion channel	CHEMBL655	GABA-A receptor; anion channel positive allosteric modulator	POSITIVE MODULATOR	MIDAZOLAM	1985	1	HP_0100806	Sepsis	D018805	Sepsis	69630	EFO_0005741 | EFO_0000540 | HP_0002715 | EFO_0004872	infectious disease | immune system disease | abnormality of the immune system | inflammatory biomarker measurement	16	CHEMBL655
GABRA3	ENSG00000011677	GABA-A receptor; anion channel	CHEMBL655	GABA-A receptor; anion channel positive allosteric modulator	POSITIVE MODULATOR	MIDAZOLAM	1985	1	EFO_0000222	acute myeloid leukemia	D015470	Leukemia, Myeloid, Acute	112069	HP_0001871 | EFO_0000616 | EFO_0004503	abnormality of blood and blood-forming tissues | neoplasm | hematological measurement	16	CHEMBL655
GABRA3	ENSG00000011677	GABA-A receptor; anion channel	CHEMBL655	GABA-A receptor; anion channel positive allosteric modulator	POSITIVE MODULATOR	MIDAZOLAM	1985	1	EFO_0002617	metastatic melanoma	D008545	Melanoma	112071	EFO_0000589 | EFO_0000616	metabolic disease | neoplasm	16	CHEMBL655
GABRA3	ENSG00000011677	GABA-A receptor; anion channel	CHEMBL655	GABA-A receptor; anion channel positive allosteric modulator	POSITIVE MODULATOR	MIDAZOLAM	1985	1	EFO_0003768	nicotine dependence	D014029	Tobacco Use Disorder	112072	EFO_0000677 | EFO_0000618	mental or behavioural disorder | nervous system disease	16	CHEMBL655
GABRA3	ENSG00000011677	GABA-A receptor; anion channel	CHEMBL655	GABA-A receptor; anion channel positive allosteric modulator	POSITIVE MODULATOR	MIDAZOLAM	1985	1	EFO_0008525	spinal muscular atrophy	D009134	Muscular Atrophy, Spinal	112073	HP_0000924 | HP_0003011 | EFO_0000618	abnormality of the skeletal system | abnormality of the musculature | nervous system disease	16	CHEMBL655
GABRA3	ENSG00000011677	GABA-A receptor; anion channel	CHEMBL655	GABA-A receptor; anion channel positive allosteric modulator	POSITIVE MODULATOR	MIDAZOLAM	1985	3	EFO_0009267	delirium	D003693	Delirium	112074	EFO_0000677 | EFO_0000618 | HP_0000707	mental or behavioural disorder | nervous system disease | abnormality of the nervous system	16	CHEMBL655
GABRA3	ENSG00000011677	GABA-A receptor; anion channel	CHEMBL655	GABA-A receptor; anion channel positive allosteric modulator	POSITIVE MODULATOR	MIDAZOLAM	1985	3	EFO_0009686	respiratory failure	D012131	Respiratory Insufficiency	112075	EFO_0000684	respiratory system disease	16	CHEMBL655
GABRA3	ENSG00000011677	GABA-A receptor; anion channel	CHEMBL655	GABA-A receptor; anion channel positive allosteric modulator	POSITIVE MODULATOR	MIDAZOLAM	1985	2	EFO_1000049	pulmonary tuberculosis	D014397	Tuberculosis, Pulmonary	112076	EFO_0005741 | EFO_0000684	infectious disease | respiratory system disease	16	CHEMBL655
GABRA3	ENSG00000011677	GABA-A receptor; anion channel	CHEMBL655	GABA-A receptor; anion channel positive allosteric modulator	POSITIVE MODULATOR	MIDAZOLAM	1985	1	EFO_1001413	Respiratory Syncytial Virus Infection	D018357	Respiratory Syncytial Virus Infections	112077	EFO_0005741	infectious disease	16	CHEMBL655
GABRA3	ENSG00000011677	GABA-A receptor; anion channel	CHEMBL655	GABA-A receptor; anion channel positive allosteric modulator	POSITIVE MODULATOR	MIDAZOLAM	1985	1	EFO_1001494	psoriasis vulgaris	D011565	Psoriasis	112078	EFO_0000540 | HP_0001197 | EFO_0010285	immune system disease | abnormality of prenatal development or birth | integumentary system disease	16	CHEMBL655
GABRA3	ENSG00000011677	GABA-A receptor; anion channel	CHEMBL655	GABA-A receptor; anion channel positive allosteric modulator	POSITIVE MODULATOR	MIDAZOLAM	1985	2	HP_0011110	Recurrent tonsillitis	D014069	Tonsillitis	112079	EFO_0005741 | EFO_0000540 | HP_0002715	infectious disease | immune system disease | abnormality of the immune system	16	CHEMBL655
GABRA3	ENSG00000011677	GABA-A receptor; anion channel	CHEMBL655	GABA-A receptor; anion channel positive allosteric modulator	POSITIVE MODULATOR	MIDAZOLAM	1985	1	HP_0012532	Chronic pain	D059350	Chronic Pain	112080	EFO_0003765	general symptoms and signs	16	CHEMBL655
GABRA3	ENSG00000011677	GABA-A receptor; anion channel	CHEMBL655	GABA-A receptor; anion channel positive allosteric modulator	POSITIVE MODULATOR	MIDAZOLAM	1985	1	HP_0012735	Cough	D003371	Cough	112081	EFO_0000684	respiratory system disease	16	CHEMBL655
GABRA3	ENSG00000011677	GABA-A receptor; anion channel	CHEMBL655	GABA-A receptor; anion channel positive allosteric modulator	POSITIVE MODULATOR	MIDAZOLAM	1985	1	HP_0030833	Neck pain	D019547	Neck Pain	112082	EFO_0003765	general symptoms and signs	16	CHEMBL655
GABRA3	ENSG00000011677	GABA-A receptor; anion channel	CHEMBL655	GABA-A receptor; anion channel positive allosteric modulator	POSITIVE MODULATOR	MIDAZOLAM	1985	3	EFO_0000545	infertility	D007246	Infertility	123748	EFO_0000512	reproductive system disease	16	CHEMBL655
GABRA3	ENSG00000011677	GABA-A receptor; anion channel	CHEMBL655	GABA-A receptor; anion channel positive allosteric modulator	POSITIVE MODULATOR	MIDAZOLAM	1985	1	EFO_0007328	influenza	D007251	Influenza, Human	123749	EFO_0005741 | EFO_0000684	infectious disease | respiratory system disease	16	CHEMBL655
GABRA3	ENSG00000011677	GABA-A receptor; anion channel	CHEMBL655	GABA-A receptor; anion channel positive allosteric modulator	POSITIVE MODULATOR	MIDAZOLAM	1985	2	EFO_0009513	multiple bone fractures	D000069076	Fractures, Multiple	123750	HP_0000924 | HP_0003011 | EFO_0000546	abnormality of the skeletal system | abnormality of the musculature | injury	16	CHEMBL655
GABRA3	ENSG00000011677	GABA-A receptor; anion channel	CHEMBL655	GABA-A receptor; anion channel positive allosteric modulator	POSITIVE MODULATOR	MIDAZOLAM	1985	2	EFO_0009854	treatment resistant depression	D061218	Depressive Disorder, Treatment-Resistant	123751	EFO_0000677 | EFO_0000618	mental or behavioural disorder | nervous system disease	16	CHEMBL655
GABRA3	ENSG00000011677	GABA-A receptor; anion channel	CHEMBL655	GABA-A receptor; anion channel positive allosteric modulator	POSITIVE MODULATOR	MIDAZOLAM	1985	1	HP_0000083	Renal insufficiency	D051437	Renal Insufficiency	123752	HP_0000079	abnormality of the urinary system	16	CHEMBL655
GABRA3	ENSG00000011677	GABA-A receptor; anion channel	CHEMBL655	GABA-A receptor; anion channel positive allosteric modulator	POSITIVE MODULATOR	MIDAZOLAM	1985	0.5	HP_0000989	Pruritus	D011537	Pruritus	123753	EFO_0010285	integumentary system disease	16	CHEMBL655
GABRA3	ENSG00000011677	GABA-A receptor; anion channel	CHEMBL655	GABA-A receptor; anion channel positive allosteric modulator	POSITIVE MODULATOR	MIDAZOLAM	1985	3	HP_0001623	Breech presentation	D001946	Breech Presentation	123754	HP_0001197	abnormality of prenatal development or birth	16	CHEMBL655
GABRA3	ENSG00000011677	GABA-A receptor; anion channel	CHEMBL655	GABA-A receptor; anion channel positive allosteric modulator	POSITIVE MODULATOR	MIDAZOLAM	1985	1	HP_0003419	Low back pain	D017116	Low Back Pain	123755	EFO_0003765 | HP_0000924	general symptoms and signs | abnormality of the skeletal system	16	CHEMBL655
GABRA3	ENSG00000011677	GABA-A receptor; anion channel	CHEMBL655	GABA-A receptor; anion channel positive allosteric modulator	POSITIVE MODULATOR	MIDAZOLAM	1985	2	MONDO_0002009	major depressive disorder	D003865	Depressive Disorder, Major	123757	EFO_0000677 | EFO_0000618	mental or behavioural disorder | nervous system disease	16	CHEMBL655
GABRA3	ENSG00000011677	GABA-A receptor; anion channel	CHEMBL655	GABA-A receptor; anion channel positive allosteric modulator	POSITIVE MODULATOR	MIDAZOLAM	1985	3	MONDO_0002050	depressive disorder	D003866	Depressive Disorder	123758	EFO_0000677	mental or behavioural disorder	16	CHEMBL655
GABRA3	ENSG00000011677	GABA-A receptor; anion channel	CHEMBL655	GABA-A receptor; anion channel positive allosteric modulator	POSITIVE MODULATOR	MIDAZOLAM	1985	2	MONDO_0007254	breast cancer	D001943	Breast Neoplasms	123759	EFO_0000616	neoplasm	16	CHEMBL655
GABRA3	ENSG00000011677	GABA-A receptor; anion channel	CHEMBL655	GABA-A receptor; anion channel positive allosteric modulator	POSITIVE MODULATOR	MIDAZOLAM	1985	1	MONDO_0008315	prostate cancer	D064129	Prostatic Neoplasms, Castration-Resistant	123760	EFO_0000616 | HP_0000078 | HP_0000079	neoplasm | abnormality of the genital system | abnormality of the urinary system	16	CHEMBL655
GABRA3	ENSG00000011677	GABA-A receptor; anion channel	CHEMBL655	GABA-A receptor; anion channel positive allosteric modulator	POSITIVE MODULATOR	MIDAZOLAM	1985	3	MONDO_0043510	brain injury	D001930	Brain Injuries	123761	EFO_0000546 | EFO_0000618	injury | nervous system disease	16	CHEMBL655
GABRA3	ENSG00000011677	GABA-A receptor; anion channel	CHEMBL655	GABA-A receptor; anion channel positive allosteric modulator	POSITIVE MODULATOR	MIDAZOLAM	1985	3	MP_0001914	hemorrhage	D006470	Hemorrhage	123762	HP_0001871	abnormality of blood and blood-forming tissues	16	CHEMBL655
GABRA3	ENSG00000011677	GABA-A receptor; anion channel	CHEMBL655	GABA-A receptor; anion channel positive allosteric modulator	POSITIVE MODULATOR	MIDAZOLAM	1985	1	EFO_0000319	cardiovascular disease	D002318	Cardiovascular Diseases	129054	EFO_0000319	cardiovascular disease	16	CHEMBL655
GABRA3	ENSG00000011677	GABA-A receptor; anion channel	CHEMBL655	GABA-A receptor; anion channel positive allosteric modulator	POSITIVE MODULATOR	MIDAZOLAM	1985	1	EFO_0000729	ulcerative colitis	D003093	Colitis, Ulcerative	129055	EFO_1001986 | EFO_0000405 | EFO_0004872 | EFO_0000540 | HP_0002715	connective tissue disease | digestive system disease | inflammatory biomarker measurement | immune system disease | abnormality of the immune system	16	CHEMBL655
GABRA3	ENSG00000011677	GABA-A receptor; anion channel	CHEMBL655	GABA-A receptor; anion channel positive allosteric modulator	POSITIVE MODULATOR	MIDAZOLAM	1985	1	EFO_0001073	obesity	D009765	Obesity	129056	EFO_0000589	metabolic disease	16	CHEMBL655
GABRA3	ENSG00000011677	GABA-A receptor; anion channel	CHEMBL655	GABA-A receptor; anion channel positive allosteric modulator	POSITIVE MODULATOR	MIDAZOLAM	1985	2	EFO_0003863	urogenital neoplasm	D014565	Urogenital Neoplasms	129057	EFO_0000616 | HP_0000079	neoplasm | abnormality of the urinary system	16	CHEMBL655
GABRA3	ENSG00000011677	GABA-A receptor; anion channel	CHEMBL655	GABA-A receptor; anion channel positive allosteric modulator	POSITIVE MODULATOR	MIDAZOLAM	1985	4	EFO_0008526	status epilepticus	D013226	Status Epilepticus	129058	EFO_0000618	nervous system disease	16	CHEMBL655
GABRA3	ENSG00000011677	GABA-A receptor; anion channel	CHEMBL655	GABA-A receptor; anion channel positive allosteric modulator	POSITIVE MODULATOR	MIDAZOLAM	1985	2	HP_0002140	Ischemic stroke	D000083242	Ischemic Stroke	129059	HP_0000707	abnormality of the nervous system	16	CHEMBL655
GABRA3	ENSG00000011677	GABA-A receptor; anion channel	CHEMBL655	GABA-A receptor; anion channel positive allosteric modulator	POSITIVE MODULATOR	MIDAZOLAM	1985	1	EFO_0004320	suicidal ideation	D059020	Suicidal Ideation	135885	GO_0008150	biological process	16	CHEMBL655
GABRA3	ENSG00000011677	GABA-A receptor; anion channel	CHEMBL655	GABA-A receptor; anion channel positive allosteric modulator	POSITIVE MODULATOR	MIDAZOLAM	1985	1	EFO_1001454	amnesia	D000647	Amnesia	135886	EFO_0000677 | EFO_0000618	mental or behavioural disorder | nervous system disease	16	CHEMBL655
GABRA3	ENSG00000011677	GABA-A receptor; anion channel	CHEMBL655	GABA-A receptor; anion channel positive allosteric modulator	POSITIVE MODULATOR	MIDAZOLAM	1985	1	EFO_0001068	malaria	D008288	Malaria	141356	EFO_0005741	infectious disease	16	CHEMBL655
GABRA3	ENSG00000011677	GABA-A receptor; anion channel	CHEMBL655	GABA-A receptor; anion channel positive allosteric modulator	POSITIVE MODULATOR	MIDAZOLAM	1985	0.5	EFO_0005762	neuropathic pain	D009437	Neuralgia	141357	EFO_0003765	general symptoms and signs	16	CHEMBL655
GABRA3	ENSG00000011677	GABA-A receptor; anion channel	CHEMBL655	GABA-A receptor; anion channel positive allosteric modulator	POSITIVE MODULATOR	MIDAZOLAM	1985	1	HP_0000023	Inguinal hernia	D006552	Hernia, Inguinal	141358	EFO_0000405 | EFO_1001986	digestive system disease | connective tissue disease	16	CHEMBL655
GABRA3	ENSG00000011677	GABA-A receptor; anion channel	CHEMBL655	GABA-A receptor; anion channel positive allosteric modulator	POSITIVE MODULATOR	MIDAZOLAM	1985	1	MONDO_0004975	Alzheimer disease	D000544	Alzheimer Disease	141359	EFO_0000677 | EFO_0000618 | HP_0000707	mental or behavioural disorder | nervous system disease | abnormality of the nervous system	16	CHEMBL655
GABRA3	ENSG00000011677	GABA-A receptor; anion channel	CHEMBL655	GABA-A receptor; anion channel positive allosteric modulator	POSITIVE MODULATOR	MIDAZOLAM	1985	1	MONDO_0004976	amyotrophic lateral sclerosis	D000690	Amyotrophic Lateral Sclerosis	141360	EFO_0000618	nervous system disease	16	CHEMBL655
GABRA3	ENSG00000011677	GABA-A receptor; anion channel	CHEMBL655	GABA-A receptor; anion channel positive allosteric modulator	POSITIVE MODULATOR	MIDAZOLAM	1985	3	MONDO_0005090	schizophrenia	D012559	Schizophrenia	141361	EFO_0000677	mental or behavioural disorder	16	CHEMBL655
GABRA3	ENSG00000011677	GABA-A receptor; anion channel	CHEMBL655	GABA-A receptor; anion channel positive allosteric modulator	POSITIVE MODULATOR	MIDAZOLAM	1985	2	MONDO_0005129	cataract	D002386	Cataract	141362	EFO_0003966	eye disease	16	CHEMBL655
GABRA3	ENSG00000011677	GABA-A receptor; anion channel	CHEMBL655	GABA-A receptor; anion channel positive allosteric modulator	POSITIVE MODULATOR	MIDAZOLAM	1985	1	MONDO_0005148	type 2 diabetes mellitus	D003924	Diabetes Mellitus, Type 2	141363	EFO_0000589	metabolic disease	16	CHEMBL655
GABRA3	ENSG00000011677	GABA-A receptor; anion channel	CHEMBL655	GABA-A receptor; anion channel positive allosteric modulator	POSITIVE MODULATOR	MIDAZOLAM	1985	1	MONDO_0005180	Parkinson disease	D010300	Parkinson Disease	141364	EFO_0000589 | EFO_0000618 | HP_0001197	metabolic disease | nervous system disease | abnormality of prenatal development or birth	16	CHEMBL655
GABRA3	ENSG00000011677	GABA-A receptor; anion channel	CHEMBL655	GABA-A receptor; anion channel positive allosteric modulator	POSITIVE MODULATOR	MIDAZOLAM	1985	1	MONDO_0007606	fibrodysplasia ossificans progressiva	D009221	Myositis Ossificans	141365	HP_0000924 | HP_0003011 | HP_0001197 | EFO_0010285	abnormality of the skeletal system | abnormality of the musculature | abnormality of prenatal development or birth | integumentary system disease	16	CHEMBL655
GABRA3	ENSG00000011677	GABA-A receptor; anion channel	CHEMBL655	GABA-A receptor; anion channel positive allosteric modulator	POSITIVE MODULATOR	MIDAZOLAM	1985	1	MONDO_0011382	sickle cell anemia	D000755	Anemia, Sickle Cell	141366	HP_0000924 | HP_0003011 | HP_0000079 | EFO_0000512 | HP_0001871 | EFO_0000589 | HP_0001197	abnormality of the skeletal system | abnormality of the musculature | abnormality of the urinary system | reproductive system disease | abnormality of blood and blood-forming tissues | metabolic disease | abnormality of prenatal development or birth	16	CHEMBL655
GABRA3	ENSG00000011677	GABA-A receptor; anion channel	CHEMBL655	GABA-A receptor; anion channel positive allosteric modulator	POSITIVE MODULATOR	MIDAZOLAM	1985	1	MONDO_0011719	gastrointestinal stromal tumor	D046152	Gastrointestinal Stromal Tumors	141367	EFO_0000616 | HP_0001197	neoplasm | abnormality of prenatal development or birth	16	CHEMBL655
GABRA3	ENSG00000011677	GABA-A receptor; anion channel	CHEMBL655	GABA-A receptor; anion channel positive allosteric modulator	POSITIVE MODULATOR	MIDAZOLAM	1985	1	MONDO_0018076	tuberculosis	D014376	Tuberculosis	141368	EFO_0005741 | EFO_0000684 | EFO_0000540 | HP_0002715	infectious disease | respiratory system disease | immune system disease | abnormality of the immune system	16	CHEMBL655
GABRA3	ENSG00000011677	GABA-A receptor; anion channel	CHEMBL655	GABA-A receptor; anion channel positive allosteric modulator	POSITIVE MODULATOR	MIDAZOLAM	1985	1	MONDO_0044970	mitochondrial disease	D028361	Mitochondrial Diseases	141369	HP_0001197 | EFO_0000589 | EFO_0000618 | HP_0000707 | EFO_0000319 | HP_0003011	abnormality of prenatal development or birth | metabolic disease | nervous system disease | abnormality of the nervous system | cardiovascular disease | abnormality of the musculature	16	CHEMBL655
GABRA3	ENSG00000011677	GABA-A receptor; anion channel	CHEMBL655	GABA-A receptor; anion channel positive allosteric modulator	POSITIVE MODULATOR	MIDAZOLAM	1985	1	MONDO_0100096	COVID-19	D045169	Severe Acute Respiratory Syndrome	141370	EFO_0005741	infectious disease	16	CHEMBL655
GABRA3	ENSG00000011677	GABA-A receptor; anion channel	CHEMBL655	GABA-A receptor; anion channel positive allosteric modulator	POSITIVE MODULATOR	MIDAZOLAM	1985	1	EFO_0000756	melanoma	D008545	Melanoma	146462	EFO_0000616 | EFO_0010285	neoplasm | integumentary system disease	16	CHEMBL655
GABRA3	ENSG00000011677	GABA-A receptor; anion channel	CHEMBL655	GABA-A receptor; anion channel positive allosteric modulator	POSITIVE MODULATOR	MIDAZOLAM	1985	1	EFO_0003103	urinary tract infection	D014552	Urinary Tract Infections	146463	EFO_0000616 | HP_0000079	neoplasm | abnormality of the urinary system	16	CHEMBL655
GABRA3	ENSG00000011677	GABA-A receptor; anion channel	CHEMBL655	GABA-A receptor; anion channel positive allosteric modulator	POSITIVE MODULATOR	MIDAZOLAM	1985	1	EFO_0003758	autism	D001321	Autistic Disorder	146464	EFO_0000677 | EFO_0000618	mental or behavioural disorder | nervous system disease	16	CHEMBL655
GABRA3	ENSG00000011677	GABA-A receptor; anion channel	CHEMBL655	GABA-A receptor; anion channel positive allosteric modulator	POSITIVE MODULATOR	MIDAZOLAM	1985	1	EFO_0009708	metastasis	D009362	Neoplasm Metastasis	146465	GO_0008150	biological process	16	CHEMBL655
GABRA3	ENSG00000011677	GABA-A receptor; anion channel	CHEMBL655	GABA-A receptor; anion channel positive allosteric modulator	POSITIVE MODULATOR	MIDAZOLAM	1985	3	EFO_1001884	dental phobia	D016854	Dental Anxiety	146466			16	CHEMBL655
GABRA3	ENSG00000011677	GABA-A receptor; anion channel	CHEMBL655	GABA-A receptor; anion channel positive allosteric modulator	POSITIVE MODULATOR	MIDAZOLAM	1985	1	EFO_1002048	kidney failure	D051437	Renal Insufficiency	146467	HP_0000079	abnormality of the urinary system	16	CHEMBL655
GABRA3	ENSG00000011677	GABA-A receptor; anion channel	CHEMBL655	GABA-A receptor; anion channel positive allosteric modulator	POSITIVE MODULATOR	MIDAZOLAM	1985	2	MONDO_0004985	bipolar disorder	D001714	Bipolar Disorder	146468	EFO_0000677	mental or behavioural disorder	16	CHEMBL655
GABRA3	ENSG00000011677	GABA-A receptor; anion channel	CHEMBL655	GABA-A receptor; anion channel positive allosteric modulator	POSITIVE MODULATOR	MIDAZOLAM	1985	1	MONDO_0004992	cancer	D009369	Neoplasms	146469	EFO_0000616	neoplasm	16	CHEMBL655
GABRP	ENSG00000094755	GABA-A receptor; anion channel	CHEMBL655	GABA-A receptor; anion channel positive allosteric modulator	POSITIVE MODULATOR	MIDAZOLAM	1985	1	EFO_0000095	chronic lymphocytic leukemia	D015451	Leukemia, Lymphocytic, Chronic, B-Cell	69570	HP_0001871 | EFO_0004503	abnormality of blood and blood-forming tissues | hematological measurement	16	CHEMBL655
GABRP	ENSG00000094755	GABA-A receptor; anion channel	CHEMBL655	GABA-A receptor; anion channel positive allosteric modulator	POSITIVE MODULATOR	MIDAZOLAM	1985	1	EFO_0000274	atopic eczema	D003876	Dermatitis, Atopic	69573	EFO_0000540 | HP_0001197 | EFO_0010285	immune system disease | abnormality of prenatal development or birth | integumentary system disease	16	CHEMBL655
GABRP	ENSG00000094755	GABA-A receptor; anion channel	CHEMBL655	GABA-A receptor; anion channel positive allosteric modulator	POSITIVE MODULATOR	MIDAZOLAM	1985	1	EFO_0000384	Crohn's disease	D003424	Crohn Disease	69577	EFO_0000405 | EFO_0000540 | HP_0002715 | EFO_0004872 | EFO_1001986	digestive system disease | immune system disease | abnormality of the immune system | inflammatory biomarker measurement | connective tissue disease	16	CHEMBL655
GABRP	ENSG00000094755	GABA-A receptor; anion channel	CHEMBL655	GABA-A receptor; anion channel positive allosteric modulator	POSITIVE MODULATOR	MIDAZOLAM	1985	4	EFO_0000474	epilepsy	D004827	Epilepsy	69578	EFO_0000677 | EFO_0000618 | HP_0000707	mental or behavioural disorder | nervous system disease | abnormality of the nervous system	16	CHEMBL655
GABRP	ENSG00000094755	GABA-A receptor; anion channel	CHEMBL655	GABA-A receptor; anion channel positive allosteric modulator	POSITIVE MODULATOR	MIDAZOLAM	1985	3	EFO_0000537	hypertension	D006973	Hypertension	69579	EFO_0000319	cardiovascular disease	16	CHEMBL655
GABRP	ENSG00000094755	GABA-A receptor; anion channel	CHEMBL655	GABA-A receptor; anion channel positive allosteric modulator	POSITIVE MODULATOR	MIDAZOLAM	1985	1	EFO_0000544	infection	D007239	Infections	69580	GO_0008150	biological process	16	CHEMBL655
GABRP	ENSG00000094755	GABA-A receptor; anion channel	CHEMBL655	GABA-A receptor; anion channel positive allosteric modulator	POSITIVE MODULATOR	MIDAZOLAM	1985	3	EFO_0000546	injury	D014947	Wounds and Injuries	69581	HP_0003011 | EFO_1001986 | HP_0000924 | EFO_0000546	abnormality of the musculature | connective tissue disease | abnormality of the skeletal system | injury	16	CHEMBL655
GABRP	ENSG00000094755	GABA-A receptor; anion channel	CHEMBL655	GABA-A receptor; anion channel positive allosteric modulator	POSITIVE MODULATOR	MIDAZOLAM	1985	1	EFO_0000588	mesothelioma	D008654	Mesothelioma	69582	EFO_0000616	neoplasm	16	CHEMBL655
GABRP	ENSG00000094755	GABA-A receptor; anion channel	CHEMBL655	GABA-A receptor; anion channel positive allosteric modulator	POSITIVE MODULATOR	MIDAZOLAM	1985	1	EFO_0000616	neoplasm	D009369	Neoplasms	69583	EFO_0000616	neoplasm	16	CHEMBL655
GABRP	ENSG00000094755	GABA-A receptor; anion channel	CHEMBL655	GABA-A receptor; anion channel positive allosteric modulator	POSITIVE MODULATOR	MIDAZOLAM	1985	1	EFO_0000673	prostate adenocarcinoma	D011471	Prostatic Neoplasms	69584	EFO_0000616 | EFO_0000512	neoplasm | reproductive system disease	16	CHEMBL655
GABRP	ENSG00000094755	GABA-A receptor; anion channel	CHEMBL655	GABA-A receptor; anion channel positive allosteric modulator	POSITIVE MODULATOR	MIDAZOLAM	1985	1	EFO_0000676	psoriasis	D011565	Psoriasis	69585	EFO_0010285 | EFO_0000540 | HP_0002715 | EFO_0004872 | EFO_1001986	integumentary system disease | immune system disease | abnormality of the immune system | inflammatory biomarker measurement | connective tissue disease	16	CHEMBL655
GABRP	ENSG00000094755	GABA-A receptor; anion channel	CHEMBL655	GABA-A receptor; anion channel positive allosteric modulator	POSITIVE MODULATOR	MIDAZOLAM	1985	1	EFO_0000685	rheumatoid arthritis	D001172	Arthritis, Rheumatoid	69586	EFO_1001986 | HP_0000924 | EFO_0004872 | EFO_0000540 | HP_0002715	connective tissue disease | abnormality of the skeletal system | inflammatory biomarker measurement | immune system disease | abnormality of the immune system	16	CHEMBL655
GABRP	ENSG00000094755	GABA-A receptor; anion channel	CHEMBL655	GABA-A receptor; anion channel positive allosteric modulator	POSITIVE MODULATOR	MIDAZOLAM	1985	1	EFO_0000701	skin disease	D012871	Skin Diseases	69588	EFO_0010285	integumentary system disease	16	CHEMBL655
GABRP	ENSG00000094755	GABA-A receptor; anion channel	CHEMBL655	GABA-A receptor; anion channel positive allosteric modulator	POSITIVE MODULATOR	MIDAZOLAM	1985	2	EFO_0000713	subarachnoid hemorrhage	D013345	Subarachnoid Hemorrhage	69589	EFO_0000677 | EFO_0000618 | HP_0000707 | EFO_0000319 | HP_0001871	mental or behavioural disorder | nervous system disease | abnormality of the nervous system | cardiovascular disease | abnormality of blood and blood-forming tissues	16	CHEMBL655
GABRP	ENSG00000094755	GABA-A receptor; anion channel	CHEMBL655	GABA-A receptor; anion channel positive allosteric modulator	POSITIVE MODULATOR	MIDAZOLAM	1985	1	EFO_0000764	HIV infection	D015658	HIV Infections	69590	EFO_0005741 | EFO_0000540 | HP_0002715	infectious disease | immune system disease | abnormality of the immune system	16	CHEMBL655
GABRP	ENSG00000094755	GABA-A receptor; anion channel	CHEMBL655	GABA-A receptor; anion channel positive allosteric modulator	POSITIVE MODULATOR	MIDAZOLAM	1985	1	EFO_0001065	endometriosis	D004715	Endometriosis	69591	EFO_0000512	reproductive system disease	16	CHEMBL655
GABRP	ENSG00000094755	GABA-A receptor; anion channel	CHEMBL655	GABA-A receptor; anion channel positive allosteric modulator	POSITIVE MODULATOR	MIDAZOLAM	1985	2	EFO_0001358	post-traumatic stress disorder	D013313	Stress Disorders, Post-Traumatic	69592	EFO_0000677	mental or behavioural disorder	16	CHEMBL655
GABRP	ENSG00000094755	GABA-A receptor; anion channel	CHEMBL655	GABA-A receptor; anion channel positive allosteric modulator	POSITIVE MODULATOR	MIDAZOLAM	1985	1	EFO_0001378	multiple myeloma	D009101	Multiple Myeloma	69594	HP_0001871 | EFO_0004503 | EFO_0004872 | EFO_0000540 | HP_0002715 | EFO_0000616	abnormality of blood and blood-forming tissues | hematological measurement | inflammatory biomarker measurement | immune system disease | abnormality of the immune system | neoplasm	16	CHEMBL655
GABRP	ENSG00000094755	GABA-A receptor; anion channel	CHEMBL655	GABA-A receptor; anion channel positive allosteric modulator	POSITIVE MODULATOR	MIDAZOLAM	1985	3	EFO_0001422	cirrhosis of liver	D008103	Liver Cirrhosis	69595	EFO_0000405 | EFO_0004582	digestive system disease | liver enzyme measurement	16	CHEMBL655
GABRP	ENSG00000094755	GABA-A receptor; anion channel	CHEMBL655	GABA-A receptor; anion channel positive allosteric modulator	POSITIVE MODULATOR	MIDAZOLAM	1985	1	EFO_0002610	cocaine dependence	D019970	Cocaine-Related Disorders	69598	EFO_0000677 | EFO_0000618	mental or behavioural disorder | nervous system disease	16	CHEMBL655
GABRP	ENSG00000094755	GABA-A receptor; anion channel	CHEMBL655	GABA-A receptor; anion channel positive allosteric modulator	POSITIVE MODULATOR	MIDAZOLAM	1985	2	EFO_0003015	aggressive behavior	D000374	Aggression	69599	GO_0008150	biological process	16	CHEMBL655
GABRP	ENSG00000094755	GABA-A receptor; anion channel	CHEMBL655	GABA-A receptor; anion channel positive allosteric modulator	POSITIVE MODULATOR	MIDAZOLAM	1985	1	EFO_0003047	hepatitis C virus infection	D006526	Hepatitis C	69600	EFO_0005741 | EFO_0000589	infectious disease | metabolic disease	16	CHEMBL655
GABRP	ENSG00000094755	GABA-A receptor; anion channel	CHEMBL655	GABA-A receptor; anion channel positive allosteric modulator	POSITIVE MODULATOR	MIDAZOLAM	1985	1	EFO_0003060	non-small cell lung carcinoma	D002289	Carcinoma, Non-Small-Cell Lung	69601	EFO_0000616 | EFO_0000684	neoplasm | respiratory system disease	16	CHEMBL655
GABRP	ENSG00000094755	GABA-A receptor; anion channel	CHEMBL655	GABA-A receptor; anion channel positive allosteric modulator	POSITIVE MODULATOR	MIDAZOLAM	1985	1	EFO_0003144	heart failure	D006333	Heart Failure	69602	EFO_0000319	cardiovascular disease	16	CHEMBL655
GABRP	ENSG00000094755	GABA-A receptor; anion channel	CHEMBL655	GABA-A receptor; anion channel positive allosteric modulator	POSITIVE MODULATOR	MIDAZOLAM	1985	3	EFO_0003843	pain	D010146	Pain	69604	EFO_0003765	general symptoms and signs	16	CHEMBL655
GABRP	ENSG00000094755	GABA-A receptor; anion channel	CHEMBL655	GABA-A receptor; anion channel positive allosteric modulator	POSITIVE MODULATOR	MIDAZOLAM	1985	1	EFO_0003854	postmenopausal osteoporosis	D015663	Osteoporosis, Postmenopausal	69605	HP_0000924 | HP_0003011 | HP_0001197	abnormality of the skeletal system | abnormality of the musculature | abnormality of prenatal development or birth	16	CHEMBL655
GABRP	ENSG00000094755	GABA-A receptor; anion channel	CHEMBL655	GABA-A receptor; anion channel positive allosteric modulator	POSITIVE MODULATOR	MIDAZOLAM	1985	2	EFO_0003869	breast neoplasm	D001943	Breast Neoplasms	69606	EFO_0000616 | EFO_0010285 | EFO_0000512	neoplasm | integumentary system disease | reproductive system disease	16	CHEMBL655
GABRP	ENSG00000094755	GABA-A receptor; anion channel	CHEMBL655	GABA-A receptor; anion channel positive allosteric modulator	POSITIVE MODULATOR	MIDAZOLAM	1985	1	EFO_0003890	drug dependence	D019966	Substance-Related Disorders	69607	EFO_0000677 | EFO_0000618	mental or behavioural disorder | nervous system disease	16	CHEMBL655
GABRP	ENSG00000094755	GABA-A receptor; anion channel	CHEMBL655	GABA-A receptor; anion channel positive allosteric modulator	POSITIVE MODULATOR	MIDAZOLAM	1985	1	EFO_0003914	atherosclerosis	D050197	Atherosclerosis	69608	EFO_0000319	cardiovascular disease	16	CHEMBL655
GABRP	ENSG00000094755	GABA-A receptor; anion channel	CHEMBL655	GABA-A receptor; anion channel positive allosteric modulator	POSITIVE MODULATOR	MIDAZOLAM	1985	3	EFO_0003929	relapsing-remitting multiple sclerosis	D020529	Multiple Sclerosis, Relapsing-Remitting	69609	EFO_0000540 | EFO_0000618	immune system disease | nervous system disease	16	CHEMBL655
GABRP	ENSG00000094755	GABA-A receptor; anion channel	CHEMBL655	GABA-A receptor; anion channel positive allosteric modulator	POSITIVE MODULATOR	MIDAZOLAM	1985	3	EFO_0003931	bone fracture	D050723	Fractures, Bone	69610	HP_0000924	abnormality of the skeletal system	16	CHEMBL655
GABRP	ENSG00000094755	GABA-A receptor; anion channel	CHEMBL655	GABA-A receptor; anion channel positive allosteric modulator	POSITIVE MODULATOR	MIDAZOLAM	1985	1	EFO_0004220	chronic hepatitis C virus infection	D019698	Hepatitis C, Chronic	69611	EFO_0005741 | EFO_0000405	infectious disease | digestive system disease	16	CHEMBL655
GABRP	ENSG00000094755	GABA-A receptor; anion channel	CHEMBL655	GABA-A receptor; anion channel positive allosteric modulator	POSITIVE MODULATOR	MIDAZOLAM	1985	1	EFO_0004239	chronic hepatitis B virus infection	D019694	Hepatitis B, Chronic	69612	EFO_0005741 | EFO_0000589	infectious disease | metabolic disease	16	CHEMBL655
GABRP	ENSG00000094755	GABA-A receptor; anion channel	CHEMBL655	GABA-A receptor; anion channel positive allosteric modulator	POSITIVE MODULATOR	MIDAZOLAM	1985	2	EFO_0004242	obsessive-compulsive disorder	D009771	Obsessive-Compulsive Disorder	69613	EFO_0000677 | EFO_0000618 | HP_0001197	mental or behavioural disorder | nervous system disease | abnormality of prenatal development or birth	16	CHEMBL655
GABRP	ENSG00000094755	GABA-A receptor; anion channel	CHEMBL655	GABA-A receptor; anion channel positive allosteric modulator	POSITIVE MODULATOR	MIDAZOLAM	1985	1	EFO_0004272	anemia (phenotype)	D000740	Anemia	69614	HP_0001871	abnormality of blood and blood-forming tissues	16	CHEMBL655
GABRP	ENSG00000094755	GABA-A receptor; anion channel	CHEMBL655	GABA-A receptor; anion channel positive allosteric modulator	POSITIVE MODULATOR	MIDAZOLAM	1985	3	EFO_0004888	post operative nausea and vomiting	D020250	Postoperative Nausea and Vomiting	69615	EFO_0000405 | EFO_0003765	digestive system disease | general symptoms and signs	16	CHEMBL655
GABRP	ENSG00000094755	GABA-A receptor; anion channel	CHEMBL655	GABA-A receptor; anion channel positive allosteric modulator	POSITIVE MODULATOR	MIDAZOLAM	1985	3	EFO_0005230	anxiety	D001007	Anxiety	69617	EFO_0000677	mental or behavioural disorder	16	CHEMBL655
GABRP	ENSG00000094755	GABA-A receptor; anion channel	CHEMBL655	GABA-A receptor; anion channel positive allosteric modulator	POSITIVE MODULATOR	MIDAZOLAM	1985	2	EFO_0005251	hypotension	D007022	Hypotension	69618	EFO_0000319	cardiovascular disease	16	CHEMBL655
GABRP	ENSG00000094755	GABA-A receptor; anion channel	CHEMBL655	GABA-A receptor; anion channel positive allosteric modulator	POSITIVE MODULATOR	MIDAZOLAM	1985	1	EFO_0005411	schizoaffective disorder	D011618	Psychotic Disorders	69619	EFO_0000677 | EFO_0000618	mental or behavioural disorder | nervous system disease	16	CHEMBL655
GABRP	ENSG00000094755	GABA-A receptor; anion channel	CHEMBL655	GABA-A receptor; anion channel positive allosteric modulator	POSITIVE MODULATOR	MIDAZOLAM	1985	1	EFO_0005741	infectious disease	D003141	Communicable Diseases	69620	EFO_0005741	infectious disease	16	CHEMBL655
GABRP	ENSG00000094755	GABA-A receptor; anion channel	CHEMBL655	GABA-A receptor; anion channel positive allosteric modulator	POSITIVE MODULATOR	MIDAZOLAM	1985	1	EFO_0005952	non-Hodgkins lymphoma	D008228	Lymphoma, Non-Hodgkin	69621	EFO_0000616 | HP_0001871 | EFO_0004503	neoplasm | abnormality of blood and blood-forming tissues | hematological measurement	16	CHEMBL655
GABRP	ENSG00000094755	GABA-A receptor; anion channel	CHEMBL655	GABA-A receptor; anion channel positive allosteric modulator	POSITIVE MODULATOR	MIDAZOLAM	1985	3	EFO_0006834	septic shock	D012772	Shock, Septic	69622	EFO_0005741 | EFO_0004872	infectious disease | inflammatory biomarker measurement	16	CHEMBL655
GABRP	ENSG00000094755	GABA-A receptor; anion channel	CHEMBL655	GABA-A receptor; anion channel positive allosteric modulator	POSITIVE MODULATOR	MIDAZOLAM	1985	1	EFO_0006911	Chemotherapy-induced nausea and vomiting	D009325	Nausea	69623	EFO_0000405	digestive system disease	16	CHEMBL655
GABRP	ENSG00000094755	GABA-A receptor; anion channel	CHEMBL655	GABA-A receptor; anion channel positive allosteric modulator	POSITIVE MODULATOR	MIDAZOLAM	1985	1	EFO_0007157	aspergillosis	D001228	Aspergillosis	69624	EFO_0005741	infectious disease	16	CHEMBL655
GABRP	ENSG00000094755	GABA-A receptor; anion channel	CHEMBL655	GABA-A receptor; anion channel positive allosteric modulator	POSITIVE MODULATOR	MIDAZOLAM	1985	1	EFO_1001249	non-alcoholic steatohepatitis	D065626	Non-alcoholic Fatty Liver Disease	69625	EFO_0000405 | EFO_0000540 | HP_0002715 | EFO_0000319 | EFO_0004872 | EFO_0004582	digestive system disease | immune system disease | abnormality of the immune system | cardiovascular disease | inflammatory biomarker measurement | liver enzyme measurement	16	CHEMBL655
GABRP	ENSG00000094755	GABA-A receptor; anion channel	CHEMBL655	GABA-A receptor; anion channel positive allosteric modulator	POSITIVE MODULATOR	MIDAZOLAM	1985	3	EFO_1001328	fluoride poisoning	D005458	Fluoride Poisoning	69626	EFO_0008546	poisoning	16	CHEMBL655
GABRP	ENSG00000094755	GABA-A receptor; anion channel	CHEMBL655	GABA-A receptor; anion channel positive allosteric modulator	POSITIVE MODULATOR	MIDAZOLAM	1985	3	HP_0000726	Dementia	D003704	Dementia	69627	HP_0000707	abnormality of the nervous system	16	CHEMBL655
GABRP	ENSG00000094755	GABA-A receptor; anion channel	CHEMBL655	GABA-A receptor; anion channel positive allosteric modulator	POSITIVE MODULATOR	MIDAZOLAM	1985	2	HP_0001250	Seizure	D012640	Seizures	69628	HP_0000707	abnormality of the nervous system	16	CHEMBL655
GABRP	ENSG00000094755	GABA-A receptor; anion channel	CHEMBL655	GABA-A receptor; anion channel positive allosteric modulator	POSITIVE MODULATOR	MIDAZOLAM	1985	2	HP_0012076	Borderline personality disorder	D001883	Borderline Personality Disorder	69629	HP_0000707	abnormality of the nervous system	16	CHEMBL655
GABRP	ENSG00000094755	GABA-A receptor; anion channel	CHEMBL655	GABA-A receptor; anion channel positive allosteric modulator	POSITIVE MODULATOR	MIDAZOLAM	1985	1	HP_0100806	Sepsis	D018805	Sepsis	69630	EFO_0005741 | EFO_0000540 | HP_0002715 | EFO_0004872	infectious disease | immune system disease | abnormality of the immune system | inflammatory biomarker measurement	16	CHEMBL655
GABRP	ENSG00000094755	GABA-A receptor; anion channel	CHEMBL655	GABA-A receptor; anion channel positive allosteric modulator	POSITIVE MODULATOR	MIDAZOLAM	1985	1	EFO_0000222	acute myeloid leukemia	D015470	Leukemia, Myeloid, Acute	112069	HP_0001871 | EFO_0000616 | EFO_0004503	abnormality of blood and blood-forming tissues | neoplasm | hematological measurement	16	CHEMBL655
GABRP	ENSG00000094755	GABA-A receptor; anion channel	CHEMBL655	GABA-A receptor; anion channel positive allosteric modulator	POSITIVE MODULATOR	MIDAZOLAM	1985	1	EFO_0002617	metastatic melanoma	D008545	Melanoma	112071	EFO_0000589 | EFO_0000616	metabolic disease | neoplasm	16	CHEMBL655
GABRP	ENSG00000094755	GABA-A receptor; anion channel	CHEMBL655	GABA-A receptor; anion channel positive allosteric modulator	POSITIVE MODULATOR	MIDAZOLAM	1985	1	EFO_0003768	nicotine dependence	D014029	Tobacco Use Disorder	112072	EFO_0000677 | EFO_0000618	mental or behavioural disorder | nervous system disease	16	CHEMBL655
GABRP	ENSG00000094755	GABA-A receptor; anion channel	CHEMBL655	GABA-A receptor; anion channel positive allosteric modulator	POSITIVE MODULATOR	MIDAZOLAM	1985	1	EFO_0008525	spinal muscular atrophy	D009134	Muscular Atrophy, Spinal	112073	HP_0000924 | HP_0003011 | EFO_0000618	abnormality of the skeletal system | abnormality of the musculature | nervous system disease	16	CHEMBL655
GABRP	ENSG00000094755	GABA-A receptor; anion channel	CHEMBL655	GABA-A receptor; anion channel positive allosteric modulator	POSITIVE MODULATOR	MIDAZOLAM	1985	3	EFO_0009267	delirium	D003693	Delirium	112074	EFO_0000677 | EFO_0000618 | HP_0000707	mental or behavioural disorder | nervous system disease | abnormality of the nervous system	16	CHEMBL655
GABRP	ENSG00000094755	GABA-A receptor; anion channel	CHEMBL655	GABA-A receptor; anion channel positive allosteric modulator	POSITIVE MODULATOR	MIDAZOLAM	1985	3	EFO_0009686	respiratory failure	D012131	Respiratory Insufficiency	112075	EFO_0000684	respiratory system disease	16	CHEMBL655
GABRP	ENSG00000094755	GABA-A receptor; anion channel	CHEMBL655	GABA-A receptor; anion channel positive allosteric modulator	POSITIVE MODULATOR	MIDAZOLAM	1985	2	EFO_1000049	pulmonary tuberculosis	D014397	Tuberculosis, Pulmonary	112076	EFO_0005741 | EFO_0000684	infectious disease | respiratory system disease	16	CHEMBL655
GABRP	ENSG00000094755	GABA-A receptor; anion channel	CHEMBL655	GABA-A receptor; anion channel positive allosteric modulator	POSITIVE MODULATOR	MIDAZOLAM	1985	1	EFO_1001413	Respiratory Syncytial Virus Infection	D018357	Respiratory Syncytial Virus Infections	112077	EFO_0005741	infectious disease	16	CHEMBL655
GABRP	ENSG00000094755	GABA-A receptor; anion channel	CHEMBL655	GABA-A receptor; anion channel positive allosteric modulator	POSITIVE MODULATOR	MIDAZOLAM	1985	1	EFO_1001494	psoriasis vulgaris	D011565	Psoriasis	112078	EFO_0000540 | HP_0001197 | EFO_0010285	immune system disease | abnormality of prenatal development or birth | integumentary system disease	16	CHEMBL655
GABRP	ENSG00000094755	GABA-A receptor; anion channel	CHEMBL655	GABA-A receptor; anion channel positive allosteric modulator	POSITIVE MODULATOR	MIDAZOLAM	1985	2	HP_0011110	Recurrent tonsillitis	D014069	Tonsillitis	112079	EFO_0005741 | EFO_0000540 | HP_0002715	infectious disease | immune system disease | abnormality of the immune system	16	CHEMBL655
GABRP	ENSG00000094755	GABA-A receptor; anion channel	CHEMBL655	GABA-A receptor; anion channel positive allosteric modulator	POSITIVE MODULATOR	MIDAZOLAM	1985	1	HP_0012532	Chronic pain	D059350	Chronic Pain	112080	EFO_0003765	general symptoms and signs	16	CHEMBL655
GABRP	ENSG00000094755	GABA-A receptor; anion channel	CHEMBL655	GABA-A receptor; anion channel positive allosteric modulator	POSITIVE MODULATOR	MIDAZOLAM	1985	1	HP_0012735	Cough	D003371	Cough	112081	EFO_0000684	respiratory system disease	16	CHEMBL655
GABRP	ENSG00000094755	GABA-A receptor; anion channel	CHEMBL655	GABA-A receptor; anion channel positive allosteric modulator	POSITIVE MODULATOR	MIDAZOLAM	1985	1	HP_0030833	Neck pain	D019547	Neck Pain	112082	EFO_0003765	general symptoms and signs	16	CHEMBL655
GABRP	ENSG00000094755	GABA-A receptor; anion channel	CHEMBL655	GABA-A receptor; anion channel positive allosteric modulator	POSITIVE MODULATOR	MIDAZOLAM	1985	3	EFO_0000545	infertility	D007246	Infertility	123748	EFO_0000512	reproductive system disease	16	CHEMBL655
GABRP	ENSG00000094755	GABA-A receptor; anion channel	CHEMBL655	GABA-A receptor; anion channel positive allosteric modulator	POSITIVE MODULATOR	MIDAZOLAM	1985	1	EFO_0007328	influenza	D007251	Influenza, Human	123749	EFO_0005741 | EFO_0000684	infectious disease | respiratory system disease	16	CHEMBL655
GABRP	ENSG00000094755	GABA-A receptor; anion channel	CHEMBL655	GABA-A receptor; anion channel positive allosteric modulator	POSITIVE MODULATOR	MIDAZOLAM	1985	2	EFO_0009513	multiple bone fractures	D000069076	Fractures, Multiple	123750	HP_0000924 | HP_0003011 | EFO_0000546	abnormality of the skeletal system | abnormality of the musculature | injury	16	CHEMBL655
GABRP	ENSG00000094755	GABA-A receptor; anion channel	CHEMBL655	GABA-A receptor; anion channel positive allosteric modulator	POSITIVE MODULATOR	MIDAZOLAM	1985	2	EFO_0009854	treatment resistant depression	D061218	Depressive Disorder, Treatment-Resistant	123751	EFO_0000677 | EFO_0000618	mental or behavioural disorder | nervous system disease	16	CHEMBL655
GABRP	ENSG00000094755	GABA-A receptor; anion channel	CHEMBL655	GABA-A receptor; anion channel positive allosteric modulator	POSITIVE MODULATOR	MIDAZOLAM	1985	1	HP_0000083	Renal insufficiency	D051437	Renal Insufficiency	123752	HP_0000079	abnormality of the urinary system	16	CHEMBL655
GABRP	ENSG00000094755	GABA-A receptor; anion channel	CHEMBL655	GABA-A receptor; anion channel positive allosteric modulator	POSITIVE MODULATOR	MIDAZOLAM	1985	0.5	HP_0000989	Pruritus	D011537	Pruritus	123753	EFO_0010285	integumentary system disease	16	CHEMBL655
GABRP	ENSG00000094755	GABA-A receptor; anion channel	CHEMBL655	GABA-A receptor; anion channel positive allosteric modulator	POSITIVE MODULATOR	MIDAZOLAM	1985	3	HP_0001623	Breech presentation	D001946	Breech Presentation	123754	HP_0001197	abnormality of prenatal development or birth	16	CHEMBL655
GABRP	ENSG00000094755	GABA-A receptor; anion channel	CHEMBL655	GABA-A receptor; anion channel positive allosteric modulator	POSITIVE MODULATOR	MIDAZOLAM	1985	1	HP_0003419	Low back pain	D017116	Low Back Pain	123755	EFO_0003765 | HP_0000924	general symptoms and signs | abnormality of the skeletal system	16	CHEMBL655
GABRP	ENSG00000094755	GABA-A receptor; anion channel	CHEMBL655	GABA-A receptor; anion channel positive allosteric modulator	POSITIVE MODULATOR	MIDAZOLAM	1985	2	MONDO_0002009	major depressive disorder	D003865	Depressive Disorder, Major	123757	EFO_0000677 | EFO_0000618	mental or behavioural disorder | nervous system disease	16	CHEMBL655
GABRP	ENSG00000094755	GABA-A receptor; anion channel	CHEMBL655	GABA-A receptor; anion channel positive allosteric modulator	POSITIVE MODULATOR	MIDAZOLAM	1985	3	MONDO_0002050	depressive disorder	D003866	Depressive Disorder	123758	EFO_0000677	mental or behavioural disorder	16	CHEMBL655
GABRP	ENSG00000094755	GABA-A receptor; anion channel	CHEMBL655	GABA-A receptor; anion channel positive allosteric modulator	POSITIVE MODULATOR	MIDAZOLAM	1985	2	MONDO_0007254	breast cancer	D001943	Breast Neoplasms	123759	EFO_0000616	neoplasm	16	CHEMBL655
GABRP	ENSG00000094755	GABA-A receptor; anion channel	CHEMBL655	GABA-A receptor; anion channel positive allosteric modulator	POSITIVE MODULATOR	MIDAZOLAM	1985	1	MONDO_0008315	prostate cancer	D064129	Prostatic Neoplasms, Castration-Resistant	123760	EFO_0000616 | HP_0000078 | HP_0000079	neoplasm | abnormality of the genital system | abnormality of the urinary system	16	CHEMBL655
GABRP	ENSG00000094755	GABA-A receptor; anion channel	CHEMBL655	GABA-A receptor; anion channel positive allosteric modulator	POSITIVE MODULATOR	MIDAZOLAM	1985	3	MONDO_0043510	brain injury	D001930	Brain Injuries	123761	EFO_0000546 | EFO_0000618	injury | nervous system disease	16	CHEMBL655
GABRP	ENSG00000094755	GABA-A receptor; anion channel	CHEMBL655	GABA-A receptor; anion channel positive allosteric modulator	POSITIVE MODULATOR	MIDAZOLAM	1985	3	MP_0001914	hemorrhage	D006470	Hemorrhage	123762	HP_0001871	abnormality of blood and blood-forming tissues	16	CHEMBL655
GABRP	ENSG00000094755	GABA-A receptor; anion channel	CHEMBL655	GABA-A receptor; anion channel positive allosteric modulator	POSITIVE MODULATOR	MIDAZOLAM	1985	1	EFO_0000319	cardiovascular disease	D002318	Cardiovascular Diseases	129054	EFO_0000319	cardiovascular disease	16	CHEMBL655
GABRP	ENSG00000094755	GABA-A receptor; anion channel	CHEMBL655	GABA-A receptor; anion channel positive allosteric modulator	POSITIVE MODULATOR	MIDAZOLAM	1985	1	EFO_0000729	ulcerative colitis	D003093	Colitis, Ulcerative	129055	EFO_1001986 | EFO_0000405 | EFO_0004872 | EFO_0000540 | HP_0002715	connective tissue disease | digestive system disease | inflammatory biomarker measurement | immune system disease | abnormality of the immune system	16	CHEMBL655
GABRP	ENSG00000094755	GABA-A receptor; anion channel	CHEMBL655	GABA-A receptor; anion channel positive allosteric modulator	POSITIVE MODULATOR	MIDAZOLAM	1985	1	EFO_0001073	obesity	D009765	Obesity	129056	EFO_0000589	metabolic disease	16	CHEMBL655
GABRP	ENSG00000094755	GABA-A receptor; anion channel	CHEMBL655	GABA-A receptor; anion channel positive allosteric modulator	POSITIVE MODULATOR	MIDAZOLAM	1985	2	EFO_0003863	urogenital neoplasm	D014565	Urogenital Neoplasms	129057	EFO_0000616 | HP_0000079	neoplasm | abnormality of the urinary system	16	CHEMBL655
GABRP	ENSG00000094755	GABA-A receptor; anion channel	CHEMBL655	GABA-A receptor; anion channel positive allosteric modulator	POSITIVE MODULATOR	MIDAZOLAM	1985	4	EFO_0008526	status epilepticus	D013226	Status Epilepticus	129058	EFO_0000618	nervous system disease	16	CHEMBL655
GABRP	ENSG00000094755	GABA-A receptor; anion channel	CHEMBL655	GABA-A receptor; anion channel positive allosteric modulator	POSITIVE MODULATOR	MIDAZOLAM	1985	2	HP_0002140	Ischemic stroke	D000083242	Ischemic Stroke	129059	HP_0000707	abnormality of the nervous system	16	CHEMBL655
GABRP	ENSG00000094755	GABA-A receptor; anion channel	CHEMBL655	GABA-A receptor; anion channel positive allosteric modulator	POSITIVE MODULATOR	MIDAZOLAM	1985	1	EFO_0004320	suicidal ideation	D059020	Suicidal Ideation	135885	GO_0008150	biological process	16	CHEMBL655
GABRP	ENSG00000094755	GABA-A receptor; anion channel	CHEMBL655	GABA-A receptor; anion channel positive allosteric modulator	POSITIVE MODULATOR	MIDAZOLAM	1985	1	EFO_1001454	amnesia	D000647	Amnesia	135886	EFO_0000677 | EFO_0000618	mental or behavioural disorder | nervous system disease	16	CHEMBL655
GABRP	ENSG00000094755	GABA-A receptor; anion channel	CHEMBL655	GABA-A receptor; anion channel positive allosteric modulator	POSITIVE MODULATOR	MIDAZOLAM	1985	1	EFO_0001068	malaria	D008288	Malaria	141356	EFO_0005741	infectious disease	16	CHEMBL655
GABRP	ENSG00000094755	GABA-A receptor; anion channel	CHEMBL655	GABA-A receptor; anion channel positive allosteric modulator	POSITIVE MODULATOR	MIDAZOLAM	1985	0.5	EFO_0005762	neuropathic pain	D009437	Neuralgia	141357	EFO_0003765	general symptoms and signs	16	CHEMBL655
GABRP	ENSG00000094755	GABA-A receptor; anion channel	CHEMBL655	GABA-A receptor; anion channel positive allosteric modulator	POSITIVE MODULATOR	MIDAZOLAM	1985	1	HP_0000023	Inguinal hernia	D006552	Hernia, Inguinal	141358	EFO_0000405 | EFO_1001986	digestive system disease | connective tissue disease	16	CHEMBL655
GABRP	ENSG00000094755	GABA-A receptor; anion channel	CHEMBL655	GABA-A receptor; anion channel positive allosteric modulator	POSITIVE MODULATOR	MIDAZOLAM	1985	1	MONDO_0004975	Alzheimer disease	D000544	Alzheimer Disease	141359	EFO_0000677 | EFO_0000618 | HP_0000707	mental or behavioural disorder | nervous system disease | abnormality of the nervous system	16	CHEMBL655
GABRP	ENSG00000094755	GABA-A receptor; anion channel	CHEMBL655	GABA-A receptor; anion channel positive allosteric modulator	POSITIVE MODULATOR	MIDAZOLAM	1985	1	MONDO_0004976	amyotrophic lateral sclerosis	D000690	Amyotrophic Lateral Sclerosis	141360	EFO_0000618	nervous system disease	16	CHEMBL655
GABRP	ENSG00000094755	GABA-A receptor; anion channel	CHEMBL655	GABA-A receptor; anion channel positive allosteric modulator	POSITIVE MODULATOR	MIDAZOLAM	1985	3	MONDO_0005090	schizophrenia	D012559	Schizophrenia	141361	EFO_0000677	mental or behavioural disorder	16	CHEMBL655
GABRP	ENSG00000094755	GABA-A receptor; anion channel	CHEMBL655	GABA-A receptor; anion channel positive allosteric modulator	POSITIVE MODULATOR	MIDAZOLAM	1985	2	MONDO_0005129	cataract	D002386	Cataract	141362	EFO_0003966	eye disease	16	CHEMBL655
GABRP	ENSG00000094755	GABA-A receptor; anion channel	CHEMBL655	GABA-A receptor; anion channel positive allosteric modulator	POSITIVE MODULATOR	MIDAZOLAM	1985	1	MONDO_0005148	type 2 diabetes mellitus	D003924	Diabetes Mellitus, Type 2	141363	EFO_0000589	metabolic disease	16	CHEMBL655
GABRP	ENSG00000094755	GABA-A receptor; anion channel	CHEMBL655	GABA-A receptor; anion channel positive allosteric modulator	POSITIVE MODULATOR	MIDAZOLAM	1985	1	MONDO_0005180	Parkinson disease	D010300	Parkinson Disease	141364	EFO_0000589 | EFO_0000618 | HP_0001197	metabolic disease | nervous system disease | abnormality of prenatal development or birth	16	CHEMBL655
GABRP	ENSG00000094755	GABA-A receptor; anion channel	CHEMBL655	GABA-A receptor; anion channel positive allosteric modulator	POSITIVE MODULATOR	MIDAZOLAM	1985	1	MONDO_0007606	fibrodysplasia ossificans progressiva	D009221	Myositis Ossificans	141365	HP_0000924 | HP_0003011 | HP_0001197 | EFO_0010285	abnormality of the skeletal system | abnormality of the musculature | abnormality of prenatal development or birth | integumentary system disease	16	CHEMBL655
GABRP	ENSG00000094755	GABA-A receptor; anion channel	CHEMBL655	GABA-A receptor; anion channel positive allosteric modulator	POSITIVE MODULATOR	MIDAZOLAM	1985	1	MONDO_0011382	sickle cell anemia	D000755	Anemia, Sickle Cell	141366	HP_0000924 | HP_0003011 | HP_0000079 | EFO_0000512 | HP_0001871 | EFO_0000589 | HP_0001197	abnormality of the skeletal system | abnormality of the musculature | abnormality of the urinary system | reproductive system disease | abnormality of blood and blood-forming tissues | metabolic disease | abnormality of prenatal development or birth	16	CHEMBL655
GABRP	ENSG00000094755	GABA-A receptor; anion channel	CHEMBL655	GABA-A receptor; anion channel positive allosteric modulator	POSITIVE MODULATOR	MIDAZOLAM	1985	1	MONDO_0011719	gastrointestinal stromal tumor	D046152	Gastrointestinal Stromal Tumors	141367	EFO_0000616 | HP_0001197	neoplasm | abnormality of prenatal development or birth	16	CHEMBL655
GABRP	ENSG00000094755	GABA-A receptor; anion channel	CHEMBL655	GABA-A receptor; anion channel positive allosteric modulator	POSITIVE MODULATOR	MIDAZOLAM	1985	1	MONDO_0018076	tuberculosis	D014376	Tuberculosis	141368	EFO_0005741 | EFO_0000684 | EFO_0000540 | HP_0002715	infectious disease | respiratory system disease | immune system disease | abnormality of the immune system	16	CHEMBL655
GABRP	ENSG00000094755	GABA-A receptor; anion channel	CHEMBL655	GABA-A receptor; anion channel positive allosteric modulator	POSITIVE MODULATOR	MIDAZOLAM	1985	1	MONDO_0044970	mitochondrial disease	D028361	Mitochondrial Diseases	141369	HP_0001197 | EFO_0000589 | EFO_0000618 | HP_0000707 | EFO_0000319 | HP_0003011	abnormality of prenatal development or birth | metabolic disease | nervous system disease | abnormality of the nervous system | cardiovascular disease | abnormality of the musculature	16	CHEMBL655
GABRP	ENSG00000094755	GABA-A receptor; anion channel	CHEMBL655	GABA-A receptor; anion channel positive allosteric modulator	POSITIVE MODULATOR	MIDAZOLAM	1985	1	MONDO_0100096	COVID-19	D045169	Severe Acute Respiratory Syndrome	141370	EFO_0005741	infectious disease	16	CHEMBL655
GABRP	ENSG00000094755	GABA-A receptor; anion channel	CHEMBL655	GABA-A receptor; anion channel positive allosteric modulator	POSITIVE MODULATOR	MIDAZOLAM	1985	1	EFO_0000756	melanoma	D008545	Melanoma	146462	EFO_0000616 | EFO_0010285	neoplasm | integumentary system disease	16	CHEMBL655
GABRP	ENSG00000094755	GABA-A receptor; anion channel	CHEMBL655	GABA-A receptor; anion channel positive allosteric modulator	POSITIVE MODULATOR	MIDAZOLAM	1985	1	EFO_0003103	urinary tract infection	D014552	Urinary Tract Infections	146463	EFO_0000616 | HP_0000079	neoplasm | abnormality of the urinary system	16	CHEMBL655
GABRP	ENSG00000094755	GABA-A receptor; anion channel	CHEMBL655	GABA-A receptor; anion channel positive allosteric modulator	POSITIVE MODULATOR	MIDAZOLAM	1985	1	EFO_0003758	autism	D001321	Autistic Disorder	146464	EFO_0000677 | EFO_0000618	mental or behavioural disorder | nervous system disease	16	CHEMBL655
GABRP	ENSG00000094755	GABA-A receptor; anion channel	CHEMBL655	GABA-A receptor; anion channel positive allosteric modulator	POSITIVE MODULATOR	MIDAZOLAM	1985	1	EFO_0009708	metastasis	D009362	Neoplasm Metastasis	146465	GO_0008150	biological process	16	CHEMBL655
GABRP	ENSG00000094755	GABA-A receptor; anion channel	CHEMBL655	GABA-A receptor; anion channel positive allosteric modulator	POSITIVE MODULATOR	MIDAZOLAM	1985	3	EFO_1001884	dental phobia	D016854	Dental Anxiety	146466			16	CHEMBL655
GABRP	ENSG00000094755	GABA-A receptor; anion channel	CHEMBL655	GABA-A receptor; anion channel positive allosteric modulator	POSITIVE MODULATOR	MIDAZOLAM	1985	1	EFO_1002048	kidney failure	D051437	Renal Insufficiency	146467	HP_0000079	abnormality of the urinary system	16	CHEMBL655
GABRP	ENSG00000094755	GABA-A receptor; anion channel	CHEMBL655	GABA-A receptor; anion channel positive allosteric modulator	POSITIVE MODULATOR	MIDAZOLAM	1985	2	MONDO_0004985	bipolar disorder	D001714	Bipolar Disorder	146468	EFO_0000677	mental or behavioural disorder	16	CHEMBL655
GABRP	ENSG00000094755	GABA-A receptor; anion channel	CHEMBL655	GABA-A receptor; anion channel positive allosteric modulator	POSITIVE MODULATOR	MIDAZOLAM	1985	1	MONDO_0004992	cancer	D009369	Neoplasms	146469	EFO_0000616	neoplasm	16	CHEMBL655
GABRD	ENSG00000187730	GABA-A receptor; anion channel	CHEMBL655	GABA-A receptor; anion channel positive allosteric modulator	POSITIVE MODULATOR	MIDAZOLAM	1985	1	EFO_0000095	chronic lymphocytic leukemia	D015451	Leukemia, Lymphocytic, Chronic, B-Cell	69570	HP_0001871 | EFO_0004503	abnormality of blood and blood-forming tissues | hematological measurement	16	CHEMBL655
GABRD	ENSG00000187730	GABA-A receptor; anion channel	CHEMBL655	GABA-A receptor; anion channel positive allosteric modulator	POSITIVE MODULATOR	MIDAZOLAM	1985	1	EFO_0000274	atopic eczema	D003876	Dermatitis, Atopic	69573	EFO_0000540 | HP_0001197 | EFO_0010285	immune system disease | abnormality of prenatal development or birth | integumentary system disease	16	CHEMBL655
GABRD	ENSG00000187730	GABA-A receptor; anion channel	CHEMBL655	GABA-A receptor; anion channel positive allosteric modulator	POSITIVE MODULATOR	MIDAZOLAM	1985	1	EFO_0000384	Crohn's disease	D003424	Crohn Disease	69577	EFO_0000405 | EFO_0000540 | HP_0002715 | EFO_0004872 | EFO_1001986	digestive system disease | immune system disease | abnormality of the immune system | inflammatory biomarker measurement | connective tissue disease	16	CHEMBL655
GABRD	ENSG00000187730	GABA-A receptor; anion channel	CHEMBL655	GABA-A receptor; anion channel positive allosteric modulator	POSITIVE MODULATOR	MIDAZOLAM	1985	4	EFO_0000474	epilepsy	D004827	Epilepsy	69578	EFO_0000677 | EFO_0000618 | HP_0000707	mental or behavioural disorder | nervous system disease | abnormality of the nervous system	16	CHEMBL655
GABRD	ENSG00000187730	GABA-A receptor; anion channel	CHEMBL655	GABA-A receptor; anion channel positive allosteric modulator	POSITIVE MODULATOR	MIDAZOLAM	1985	3	EFO_0000537	hypertension	D006973	Hypertension	69579	EFO_0000319	cardiovascular disease	16	CHEMBL655
GABRD	ENSG00000187730	GABA-A receptor; anion channel	CHEMBL655	GABA-A receptor; anion channel positive allosteric modulator	POSITIVE MODULATOR	MIDAZOLAM	1985	1	EFO_0000544	infection	D007239	Infections	69580	GO_0008150	biological process	16	CHEMBL655
GABRD	ENSG00000187730	GABA-A receptor; anion channel	CHEMBL655	GABA-A receptor; anion channel positive allosteric modulator	POSITIVE MODULATOR	MIDAZOLAM	1985	3	EFO_0000546	injury	D014947	Wounds and Injuries	69581	HP_0003011 | EFO_1001986 | HP_0000924 | EFO_0000546	abnormality of the musculature | connective tissue disease | abnormality of the skeletal system | injury	16	CHEMBL655
GABRD	ENSG00000187730	GABA-A receptor; anion channel	CHEMBL655	GABA-A receptor; anion channel positive allosteric modulator	POSITIVE MODULATOR	MIDAZOLAM	1985	1	EFO_0000588	mesothelioma	D008654	Mesothelioma	69582	EFO_0000616	neoplasm	16	CHEMBL655
GABRD	ENSG00000187730	GABA-A receptor; anion channel	CHEMBL655	GABA-A receptor; anion channel positive allosteric modulator	POSITIVE MODULATOR	MIDAZOLAM	1985	1	EFO_0000616	neoplasm	D009369	Neoplasms	69583	EFO_0000616	neoplasm	16	CHEMBL655
GABRD	ENSG00000187730	GABA-A receptor; anion channel	CHEMBL655	GABA-A receptor; anion channel positive allosteric modulator	POSITIVE MODULATOR	MIDAZOLAM	1985	1	EFO_0000673	prostate adenocarcinoma	D011471	Prostatic Neoplasms	69584	EFO_0000616 | EFO_0000512	neoplasm | reproductive system disease	16	CHEMBL655
GABRD	ENSG00000187730	GABA-A receptor; anion channel	CHEMBL655	GABA-A receptor; anion channel positive allosteric modulator	POSITIVE MODULATOR	MIDAZOLAM	1985	1	EFO_0000676	psoriasis	D011565	Psoriasis	69585	EFO_0010285 | EFO_0000540 | HP_0002715 | EFO_0004872 | EFO_1001986	integumentary system disease | immune system disease | abnormality of the immune system | inflammatory biomarker measurement | connective tissue disease	16	CHEMBL655
GABRD	ENSG00000187730	GABA-A receptor; anion channel	CHEMBL655	GABA-A receptor; anion channel positive allosteric modulator	POSITIVE MODULATOR	MIDAZOLAM	1985	1	EFO_0000685	rheumatoid arthritis	D001172	Arthritis, Rheumatoid	69586	EFO_1001986 | HP_0000924 | EFO_0004872 | EFO_0000540 | HP_0002715	connective tissue disease | abnormality of the skeletal system | inflammatory biomarker measurement | immune system disease | abnormality of the immune system	16	CHEMBL655
GABRD	ENSG00000187730	GABA-A receptor; anion channel	CHEMBL655	GABA-A receptor; anion channel positive allosteric modulator	POSITIVE MODULATOR	MIDAZOLAM	1985	1	EFO_0000701	skin disease	D012871	Skin Diseases	69588	EFO_0010285	integumentary system disease	16	CHEMBL655
GABRD	ENSG00000187730	GABA-A receptor; anion channel	CHEMBL655	GABA-A receptor; anion channel positive allosteric modulator	POSITIVE MODULATOR	MIDAZOLAM	1985	2	EFO_0000713	subarachnoid hemorrhage	D013345	Subarachnoid Hemorrhage	69589	EFO_0000677 | EFO_0000618 | HP_0000707 | EFO_0000319 | HP_0001871	mental or behavioural disorder | nervous system disease | abnormality of the nervous system | cardiovascular disease | abnormality of blood and blood-forming tissues	16	CHEMBL655
GABRD	ENSG00000187730	GABA-A receptor; anion channel	CHEMBL655	GABA-A receptor; anion channel positive allosteric modulator	POSITIVE MODULATOR	MIDAZOLAM	1985	1	EFO_0000764	HIV infection	D015658	HIV Infections	69590	EFO_0005741 | EFO_0000540 | HP_0002715	infectious disease | immune system disease | abnormality of the immune system	16	CHEMBL655
GABRD	ENSG00000187730	GABA-A receptor; anion channel	CHEMBL655	GABA-A receptor; anion channel positive allosteric modulator	POSITIVE MODULATOR	MIDAZOLAM	1985	1	EFO_0001065	endometriosis	D004715	Endometriosis	69591	EFO_0000512	reproductive system disease	16	CHEMBL655
GABRD	ENSG00000187730	GABA-A receptor; anion channel	CHEMBL655	GABA-A receptor; anion channel positive allosteric modulator	POSITIVE MODULATOR	MIDAZOLAM	1985	2	EFO_0001358	post-traumatic stress disorder	D013313	Stress Disorders, Post-Traumatic	69592	EFO_0000677	mental or behavioural disorder	16	CHEMBL655
GABRD	ENSG00000187730	GABA-A receptor; anion channel	CHEMBL655	GABA-A receptor; anion channel positive allosteric modulator	POSITIVE MODULATOR	MIDAZOLAM	1985	1	EFO_0001378	multiple myeloma	D009101	Multiple Myeloma	69594	HP_0001871 | EFO_0004503 | EFO_0004872 | EFO_0000540 | HP_0002715 | EFO_0000616	abnormality of blood and blood-forming tissues | hematological measurement | inflammatory biomarker measurement | immune system disease | abnormality of the immune system | neoplasm	16	CHEMBL655
GABRD	ENSG00000187730	GABA-A receptor; anion channel	CHEMBL655	GABA-A receptor; anion channel positive allosteric modulator	POSITIVE MODULATOR	MIDAZOLAM	1985	3	EFO_0001422	cirrhosis of liver	D008103	Liver Cirrhosis	69595	EFO_0000405 | EFO_0004582	digestive system disease | liver enzyme measurement	16	CHEMBL655
GABRD	ENSG00000187730	GABA-A receptor; anion channel	CHEMBL655	GABA-A receptor; anion channel positive allosteric modulator	POSITIVE MODULATOR	MIDAZOLAM	1985	1	EFO_0002610	cocaine dependence	D019970	Cocaine-Related Disorders	69598	EFO_0000677 | EFO_0000618	mental or behavioural disorder | nervous system disease	16	CHEMBL655
GABRD	ENSG00000187730	GABA-A receptor; anion channel	CHEMBL655	GABA-A receptor; anion channel positive allosteric modulator	POSITIVE MODULATOR	MIDAZOLAM	1985	2	EFO_0003015	aggressive behavior	D000374	Aggression	69599	GO_0008150	biological process	16	CHEMBL655
GABRD	ENSG00000187730	GABA-A receptor; anion channel	CHEMBL655	GABA-A receptor; anion channel positive allosteric modulator	POSITIVE MODULATOR	MIDAZOLAM	1985	1	EFO_0003047	hepatitis C virus infection	D006526	Hepatitis C	69600	EFO_0005741 | EFO_0000589	infectious disease | metabolic disease	16	CHEMBL655
GABRD	ENSG00000187730	GABA-A receptor; anion channel	CHEMBL655	GABA-A receptor; anion channel positive allosteric modulator	POSITIVE MODULATOR	MIDAZOLAM	1985	1	EFO_0003060	non-small cell lung carcinoma	D002289	Carcinoma, Non-Small-Cell Lung	69601	EFO_0000616 | EFO_0000684	neoplasm | respiratory system disease	16	CHEMBL655
GABRD	ENSG00000187730	GABA-A receptor; anion channel	CHEMBL655	GABA-A receptor; anion channel positive allosteric modulator	POSITIVE MODULATOR	MIDAZOLAM	1985	1	EFO_0003144	heart failure	D006333	Heart Failure	69602	EFO_0000319	cardiovascular disease	16	CHEMBL655
GABRD	ENSG00000187730	GABA-A receptor; anion channel	CHEMBL655	GABA-A receptor; anion channel positive allosteric modulator	POSITIVE MODULATOR	MIDAZOLAM	1985	3	EFO_0003843	pain	D010146	Pain	69604	EFO_0003765	general symptoms and signs	16	CHEMBL655
GABRD	ENSG00000187730	GABA-A receptor; anion channel	CHEMBL655	GABA-A receptor; anion channel positive allosteric modulator	POSITIVE MODULATOR	MIDAZOLAM	1985	1	EFO_0003854	postmenopausal osteoporosis	D015663	Osteoporosis, Postmenopausal	69605	HP_0000924 | HP_0003011 | HP_0001197	abnormality of the skeletal system | abnormality of the musculature | abnormality of prenatal development or birth	16	CHEMBL655
GABRD	ENSG00000187730	GABA-A receptor; anion channel	CHEMBL655	GABA-A receptor; anion channel positive allosteric modulator	POSITIVE MODULATOR	MIDAZOLAM	1985	2	EFO_0003869	breast neoplasm	D001943	Breast Neoplasms	69606	EFO_0000616 | EFO_0010285 | EFO_0000512	neoplasm | integumentary system disease | reproductive system disease	16	CHEMBL655
GABRD	ENSG00000187730	GABA-A receptor; anion channel	CHEMBL655	GABA-A receptor; anion channel positive allosteric modulator	POSITIVE MODULATOR	MIDAZOLAM	1985	1	EFO_0003890	drug dependence	D019966	Substance-Related Disorders	69607	EFO_0000677 | EFO_0000618	mental or behavioural disorder | nervous system disease	16	CHEMBL655
GABRD	ENSG00000187730	GABA-A receptor; anion channel	CHEMBL655	GABA-A receptor; anion channel positive allosteric modulator	POSITIVE MODULATOR	MIDAZOLAM	1985	1	EFO_0003914	atherosclerosis	D050197	Atherosclerosis	69608	EFO_0000319	cardiovascular disease	16	CHEMBL655
GABRD	ENSG00000187730	GABA-A receptor; anion channel	CHEMBL655	GABA-A receptor; anion channel positive allosteric modulator	POSITIVE MODULATOR	MIDAZOLAM	1985	3	EFO_0003929	relapsing-remitting multiple sclerosis	D020529	Multiple Sclerosis, Relapsing-Remitting	69609	EFO_0000540 | EFO_0000618	immune system disease | nervous system disease	16	CHEMBL655
GABRD	ENSG00000187730	GABA-A receptor; anion channel	CHEMBL655	GABA-A receptor; anion channel positive allosteric modulator	POSITIVE MODULATOR	MIDAZOLAM	1985	3	EFO_0003931	bone fracture	D050723	Fractures, Bone	69610	HP_0000924	abnormality of the skeletal system	16	CHEMBL655
GABRD	ENSG00000187730	GABA-A receptor; anion channel	CHEMBL655	GABA-A receptor; anion channel positive allosteric modulator	POSITIVE MODULATOR	MIDAZOLAM	1985	1	EFO_0004220	chronic hepatitis C virus infection	D019698	Hepatitis C, Chronic	69611	EFO_0005741 | EFO_0000405	infectious disease | digestive system disease	16	CHEMBL655
GABRD	ENSG00000187730	GABA-A receptor; anion channel	CHEMBL655	GABA-A receptor; anion channel positive allosteric modulator	POSITIVE MODULATOR	MIDAZOLAM	1985	1	EFO_0004239	chronic hepatitis B virus infection	D019694	Hepatitis B, Chronic	69612	EFO_0005741 | EFO_0000589	infectious disease | metabolic disease	16	CHEMBL655
GABRD	ENSG00000187730	GABA-A receptor; anion channel	CHEMBL655	GABA-A receptor; anion channel positive allosteric modulator	POSITIVE MODULATOR	MIDAZOLAM	1985	2	EFO_0004242	obsessive-compulsive disorder	D009771	Obsessive-Compulsive Disorder	69613	EFO_0000677 | EFO_0000618 | HP_0001197	mental or behavioural disorder | nervous system disease | abnormality of prenatal development or birth	16	CHEMBL655
GABRD	ENSG00000187730	GABA-A receptor; anion channel	CHEMBL655	GABA-A receptor; anion channel positive allosteric modulator	POSITIVE MODULATOR	MIDAZOLAM	1985	1	EFO_0004272	anemia (phenotype)	D000740	Anemia	69614	HP_0001871	abnormality of blood and blood-forming tissues	16	CHEMBL655
GABRD	ENSG00000187730	GABA-A receptor; anion channel	CHEMBL655	GABA-A receptor; anion channel positive allosteric modulator	POSITIVE MODULATOR	MIDAZOLAM	1985	3	EFO_0004888	post operative nausea and vomiting	D020250	Postoperative Nausea and Vomiting	69615	EFO_0000405 | EFO_0003765	digestive system disease | general symptoms and signs	16	CHEMBL655
GABRD	ENSG00000187730	GABA-A receptor; anion channel	CHEMBL655	GABA-A receptor; anion channel positive allosteric modulator	POSITIVE MODULATOR	MIDAZOLAM	1985	3	EFO_0005230	anxiety	D001007	Anxiety	69617	EFO_0000677	mental or behavioural disorder	16	CHEMBL655
GABRD	ENSG00000187730	GABA-A receptor; anion channel	CHEMBL655	GABA-A receptor; anion channel positive allosteric modulator	POSITIVE MODULATOR	MIDAZOLAM	1985	2	EFO_0005251	hypotension	D007022	Hypotension	69618	EFO_0000319	cardiovascular disease	16	CHEMBL655
GABRD	ENSG00000187730	GABA-A receptor; anion channel	CHEMBL655	GABA-A receptor; anion channel positive allosteric modulator	POSITIVE MODULATOR	MIDAZOLAM	1985	1	EFO_0005411	schizoaffective disorder	D011618	Psychotic Disorders	69619	EFO_0000677 | EFO_0000618	mental or behavioural disorder | nervous system disease	16	CHEMBL655
GABRD	ENSG00000187730	GABA-A receptor; anion channel	CHEMBL655	GABA-A receptor; anion channel positive allosteric modulator	POSITIVE MODULATOR	MIDAZOLAM	1985	1	EFO_0005741	infectious disease	D003141	Communicable Diseases	69620	EFO_0005741	infectious disease	16	CHEMBL655
GABRD	ENSG00000187730	GABA-A receptor; anion channel	CHEMBL655	GABA-A receptor; anion channel positive allosteric modulator	POSITIVE MODULATOR	MIDAZOLAM	1985	1	EFO_0005952	non-Hodgkins lymphoma	D008228	Lymphoma, Non-Hodgkin	69621	EFO_0000616 | HP_0001871 | EFO_0004503	neoplasm | abnormality of blood and blood-forming tissues | hematological measurement	16	CHEMBL655
GABRD	ENSG00000187730	GABA-A receptor; anion channel	CHEMBL655	GABA-A receptor; anion channel positive allosteric modulator	POSITIVE MODULATOR	MIDAZOLAM	1985	3	EFO_0006834	septic shock	D012772	Shock, Septic	69622	EFO_0005741 | EFO_0004872	infectious disease | inflammatory biomarker measurement	16	CHEMBL655
GABRD	ENSG00000187730	GABA-A receptor; anion channel	CHEMBL655	GABA-A receptor; anion channel positive allosteric modulator	POSITIVE MODULATOR	MIDAZOLAM	1985	1	EFO_0006911	Chemotherapy-induced nausea and vomiting	D009325	Nausea	69623	EFO_0000405	digestive system disease	16	CHEMBL655
GABRD	ENSG00000187730	GABA-A receptor; anion channel	CHEMBL655	GABA-A receptor; anion channel positive allosteric modulator	POSITIVE MODULATOR	MIDAZOLAM	1985	1	EFO_0007157	aspergillosis	D001228	Aspergillosis	69624	EFO_0005741	infectious disease	16	CHEMBL655
GABRD	ENSG00000187730	GABA-A receptor; anion channel	CHEMBL655	GABA-A receptor; anion channel positive allosteric modulator	POSITIVE MODULATOR	MIDAZOLAM	1985	1	EFO_1001249	non-alcoholic steatohepatitis	D065626	Non-alcoholic Fatty Liver Disease	69625	EFO_0000405 | EFO_0000540 | HP_0002715 | EFO_0000319 | EFO_0004872 | EFO_0004582	digestive system disease | immune system disease | abnormality of the immune system | cardiovascular disease | inflammatory biomarker measurement | liver enzyme measurement	16	CHEMBL655
GABRD	ENSG00000187730	GABA-A receptor; anion channel	CHEMBL655	GABA-A receptor; anion channel positive allosteric modulator	POSITIVE MODULATOR	MIDAZOLAM	1985	3	EFO_1001328	fluoride poisoning	D005458	Fluoride Poisoning	69626	EFO_0008546	poisoning	16	CHEMBL655
GABRD	ENSG00000187730	GABA-A receptor; anion channel	CHEMBL655	GABA-A receptor; anion channel positive allosteric modulator	POSITIVE MODULATOR	MIDAZOLAM	1985	3	HP_0000726	Dementia	D003704	Dementia	69627	HP_0000707	abnormality of the nervous system	16	CHEMBL655
GABRD	ENSG00000187730	GABA-A receptor; anion channel	CHEMBL655	GABA-A receptor; anion channel positive allosteric modulator	POSITIVE MODULATOR	MIDAZOLAM	1985	2	HP_0001250	Seizure	D012640	Seizures	69628	HP_0000707	abnormality of the nervous system	16	CHEMBL655
GABRD	ENSG00000187730	GABA-A receptor; anion channel	CHEMBL655	GABA-A receptor; anion channel positive allosteric modulator	POSITIVE MODULATOR	MIDAZOLAM	1985	2	HP_0012076	Borderline personality disorder	D001883	Borderline Personality Disorder	69629	HP_0000707	abnormality of the nervous system	16	CHEMBL655
GABRD	ENSG00000187730	GABA-A receptor; anion channel	CHEMBL655	GABA-A receptor; anion channel positive allosteric modulator	POSITIVE MODULATOR	MIDAZOLAM	1985	1	HP_0100806	Sepsis	D018805	Sepsis	69630	EFO_0005741 | EFO_0000540 | HP_0002715 | EFO_0004872	infectious disease | immune system disease | abnormality of the immune system | inflammatory biomarker measurement	16	CHEMBL655
GABRD	ENSG00000187730	GABA-A receptor; anion channel	CHEMBL655	GABA-A receptor; anion channel positive allosteric modulator	POSITIVE MODULATOR	MIDAZOLAM	1985	1	EFO_0000222	acute myeloid leukemia	D015470	Leukemia, Myeloid, Acute	112069	HP_0001871 | EFO_0000616 | EFO_0004503	abnormality of blood and blood-forming tissues | neoplasm | hematological measurement	16	CHEMBL655
GABRD	ENSG00000187730	GABA-A receptor; anion channel	CHEMBL655	GABA-A receptor; anion channel positive allosteric modulator	POSITIVE MODULATOR	MIDAZOLAM	1985	1	EFO_0002617	metastatic melanoma	D008545	Melanoma	112071	EFO_0000589 | EFO_0000616	metabolic disease | neoplasm	16	CHEMBL655
GABRD	ENSG00000187730	GABA-A receptor; anion channel	CHEMBL655	GABA-A receptor; anion channel positive allosteric modulator	POSITIVE MODULATOR	MIDAZOLAM	1985	1	EFO_0003768	nicotine dependence	D014029	Tobacco Use Disorder	112072	EFO_0000677 | EFO_0000618	mental or behavioural disorder | nervous system disease	16	CHEMBL655
GABRD	ENSG00000187730	GABA-A receptor; anion channel	CHEMBL655	GABA-A receptor; anion channel positive allosteric modulator	POSITIVE MODULATOR	MIDAZOLAM	1985	1	EFO_0008525	spinal muscular atrophy	D009134	Muscular Atrophy, Spinal	112073	HP_0000924 | HP_0003011 | EFO_0000618	abnormality of the skeletal system | abnormality of the musculature | nervous system disease	16	CHEMBL655
GABRD	ENSG00000187730	GABA-A receptor; anion channel	CHEMBL655	GABA-A receptor; anion channel positive allosteric modulator	POSITIVE MODULATOR	MIDAZOLAM	1985	3	EFO_0009267	delirium	D003693	Delirium	112074	EFO_0000677 | EFO_0000618 | HP_0000707	mental or behavioural disorder | nervous system disease | abnormality of the nervous system	16	CHEMBL655
GABRD	ENSG00000187730	GABA-A receptor; anion channel	CHEMBL655	GABA-A receptor; anion channel positive allosteric modulator	POSITIVE MODULATOR	MIDAZOLAM	1985	3	EFO_0009686	respiratory failure	D012131	Respiratory Insufficiency	112075	EFO_0000684	respiratory system disease	16	CHEMBL655
GABRD	ENSG00000187730	GABA-A receptor; anion channel	CHEMBL655	GABA-A receptor; anion channel positive allosteric modulator	POSITIVE MODULATOR	MIDAZOLAM	1985	2	EFO_1000049	pulmonary tuberculosis	D014397	Tuberculosis, Pulmonary	112076	EFO_0005741 | EFO_0000684	infectious disease | respiratory system disease	16	CHEMBL655
GABRD	ENSG00000187730	GABA-A receptor; anion channel	CHEMBL655	GABA-A receptor; anion channel positive allosteric modulator	POSITIVE MODULATOR	MIDAZOLAM	1985	1	EFO_1001413	Respiratory Syncytial Virus Infection	D018357	Respiratory Syncytial Virus Infections	112077	EFO_0005741	infectious disease	16	CHEMBL655
GABRD	ENSG00000187730	GABA-A receptor; anion channel	CHEMBL655	GABA-A receptor; anion channel positive allosteric modulator	POSITIVE MODULATOR	MIDAZOLAM	1985	1	EFO_1001494	psoriasis vulgaris	D011565	Psoriasis	112078	EFO_0000540 | HP_0001197 | EFO_0010285	immune system disease | abnormality of prenatal development or birth | integumentary system disease	16	CHEMBL655
GABRD	ENSG00000187730	GABA-A receptor; anion channel	CHEMBL655	GABA-A receptor; anion channel positive allosteric modulator	POSITIVE MODULATOR	MIDAZOLAM	1985	2	HP_0011110	Recurrent tonsillitis	D014069	Tonsillitis	112079	EFO_0005741 | EFO_0000540 | HP_0002715	infectious disease | immune system disease | abnormality of the immune system	16	CHEMBL655
GABRD	ENSG00000187730	GABA-A receptor; anion channel	CHEMBL655	GABA-A receptor; anion channel positive allosteric modulator	POSITIVE MODULATOR	MIDAZOLAM	1985	1	HP_0012532	Chronic pain	D059350	Chronic Pain	112080	EFO_0003765	general symptoms and signs	16	CHEMBL655
GABRD	ENSG00000187730	GABA-A receptor; anion channel	CHEMBL655	GABA-A receptor; anion channel positive allosteric modulator	POSITIVE MODULATOR	MIDAZOLAM	1985	1	HP_0012735	Cough	D003371	Cough	112081	EFO_0000684	respiratory system disease	16	CHEMBL655
GABRD	ENSG00000187730	GABA-A receptor; anion channel	CHEMBL655	GABA-A receptor; anion channel positive allosteric modulator	POSITIVE MODULATOR	MIDAZOLAM	1985	1	HP_0030833	Neck pain	D019547	Neck Pain	112082	EFO_0003765	general symptoms and signs	16	CHEMBL655
GABRD	ENSG00000187730	GABA-A receptor; anion channel	CHEMBL655	GABA-A receptor; anion channel positive allosteric modulator	POSITIVE MODULATOR	MIDAZOLAM	1985	3	EFO_0000545	infertility	D007246	Infertility	123748	EFO_0000512	reproductive system disease	16	CHEMBL655
GABRD	ENSG00000187730	GABA-A receptor; anion channel	CHEMBL655	GABA-A receptor; anion channel positive allosteric modulator	POSITIVE MODULATOR	MIDAZOLAM	1985	1	EFO_0007328	influenza	D007251	Influenza, Human	123749	EFO_0005741 | EFO_0000684	infectious disease | respiratory system disease	16	CHEMBL655
GABRD	ENSG00000187730	GABA-A receptor; anion channel	CHEMBL655	GABA-A receptor; anion channel positive allosteric modulator	POSITIVE MODULATOR	MIDAZOLAM	1985	2	EFO_0009513	multiple bone fractures	D000069076	Fractures, Multiple	123750	HP_0000924 | HP_0003011 | EFO_0000546	abnormality of the skeletal system | abnormality of the musculature | injury	16	CHEMBL655
GABRD	ENSG00000187730	GABA-A receptor; anion channel	CHEMBL655	GABA-A receptor; anion channel positive allosteric modulator	POSITIVE MODULATOR	MIDAZOLAM	1985	2	EFO_0009854	treatment resistant depression	D061218	Depressive Disorder, Treatment-Resistant	123751	EFO_0000677 | EFO_0000618	mental or behavioural disorder | nervous system disease	16	CHEMBL655
GABRD	ENSG00000187730	GABA-A receptor; anion channel	CHEMBL655	GABA-A receptor; anion channel positive allosteric modulator	POSITIVE MODULATOR	MIDAZOLAM	1985	1	HP_0000083	Renal insufficiency	D051437	Renal Insufficiency	123752	HP_0000079	abnormality of the urinary system	16	CHEMBL655
GABRD	ENSG00000187730	GABA-A receptor; anion channel	CHEMBL655	GABA-A receptor; anion channel positive allosteric modulator	POSITIVE MODULATOR	MIDAZOLAM	1985	0.5	HP_0000989	Pruritus	D011537	Pruritus	123753	EFO_0010285	integumentary system disease	16	CHEMBL655
GABRD	ENSG00000187730	GABA-A receptor; anion channel	CHEMBL655	GABA-A receptor; anion channel positive allosteric modulator	POSITIVE MODULATOR	MIDAZOLAM	1985	3	HP_0001623	Breech presentation	D001946	Breech Presentation	123754	HP_0001197	abnormality of prenatal development or birth	16	CHEMBL655
GABRD	ENSG00000187730	GABA-A receptor; anion channel	CHEMBL655	GABA-A receptor; anion channel positive allosteric modulator	POSITIVE MODULATOR	MIDAZOLAM	1985	1	HP_0003419	Low back pain	D017116	Low Back Pain	123755	EFO_0003765 | HP_0000924	general symptoms and signs | abnormality of the skeletal system	16	CHEMBL655
GABRD	ENSG00000187730	GABA-A receptor; anion channel	CHEMBL655	GABA-A receptor; anion channel positive allosteric modulator	POSITIVE MODULATOR	MIDAZOLAM	1985	2	MONDO_0002009	major depressive disorder	D003865	Depressive Disorder, Major	123757	EFO_0000677 | EFO_0000618	mental or behavioural disorder | nervous system disease	16	CHEMBL655
GABRD	ENSG00000187730	GABA-A receptor; anion channel	CHEMBL655	GABA-A receptor; anion channel positive allosteric modulator	POSITIVE MODULATOR	MIDAZOLAM	1985	3	MONDO_0002050	depressive disorder	D003866	Depressive Disorder	123758	EFO_0000677	mental or behavioural disorder	16	CHEMBL655
GABRD	ENSG00000187730	GABA-A receptor; anion channel	CHEMBL655	GABA-A receptor; anion channel positive allosteric modulator	POSITIVE MODULATOR	MIDAZOLAM	1985	2	MONDO_0007254	breast cancer	D001943	Breast Neoplasms	123759	EFO_0000616	neoplasm	16	CHEMBL655
GABRD	ENSG00000187730	GABA-A receptor; anion channel	CHEMBL655	GABA-A receptor; anion channel positive allosteric modulator	POSITIVE MODULATOR	MIDAZOLAM	1985	1	MONDO_0008315	prostate cancer	D064129	Prostatic Neoplasms, Castration-Resistant	123760	EFO_0000616 | HP_0000078 | HP_0000079	neoplasm | abnormality of the genital system | abnormality of the urinary system	16	CHEMBL655
GABRD	ENSG00000187730	GABA-A receptor; anion channel	CHEMBL655	GABA-A receptor; anion channel positive allosteric modulator	POSITIVE MODULATOR	MIDAZOLAM	1985	3	MONDO_0043510	brain injury	D001930	Brain Injuries	123761	EFO_0000546 | EFO_0000618	injury | nervous system disease	16	CHEMBL655
GABRD	ENSG00000187730	GABA-A receptor; anion channel	CHEMBL655	GABA-A receptor; anion channel positive allosteric modulator	POSITIVE MODULATOR	MIDAZOLAM	1985	3	MP_0001914	hemorrhage	D006470	Hemorrhage	123762	HP_0001871	abnormality of blood and blood-forming tissues	16	CHEMBL655
GABRD	ENSG00000187730	GABA-A receptor; anion channel	CHEMBL655	GABA-A receptor; anion channel positive allosteric modulator	POSITIVE MODULATOR	MIDAZOLAM	1985	1	EFO_0000319	cardiovascular disease	D002318	Cardiovascular Diseases	129054	EFO_0000319	cardiovascular disease	16	CHEMBL655
GABRD	ENSG00000187730	GABA-A receptor; anion channel	CHEMBL655	GABA-A receptor; anion channel positive allosteric modulator	POSITIVE MODULATOR	MIDAZOLAM	1985	1	EFO_0000729	ulcerative colitis	D003093	Colitis, Ulcerative	129055	EFO_1001986 | EFO_0000405 | EFO_0004872 | EFO_0000540 | HP_0002715	connective tissue disease | digestive system disease | inflammatory biomarker measurement | immune system disease | abnormality of the immune system	16	CHEMBL655
GABRD	ENSG00000187730	GABA-A receptor; anion channel	CHEMBL655	GABA-A receptor; anion channel positive allosteric modulator	POSITIVE MODULATOR	MIDAZOLAM	1985	1	EFO_0001073	obesity	D009765	Obesity	129056	EFO_0000589	metabolic disease	16	CHEMBL655
GABRD	ENSG00000187730	GABA-A receptor; anion channel	CHEMBL655	GABA-A receptor; anion channel positive allosteric modulator	POSITIVE MODULATOR	MIDAZOLAM	1985	2	EFO_0003863	urogenital neoplasm	D014565	Urogenital Neoplasms	129057	EFO_0000616 | HP_0000079	neoplasm | abnormality of the urinary system	16	CHEMBL655
GABRD	ENSG00000187730	GABA-A receptor; anion channel	CHEMBL655	GABA-A receptor; anion channel positive allosteric modulator	POSITIVE MODULATOR	MIDAZOLAM	1985	4	EFO_0008526	status epilepticus	D013226	Status Epilepticus	129058	EFO_0000618	nervous system disease	16	CHEMBL655
GABRD	ENSG00000187730	GABA-A receptor; anion channel	CHEMBL655	GABA-A receptor; anion channel positive allosteric modulator	POSITIVE MODULATOR	MIDAZOLAM	1985	2	HP_0002140	Ischemic stroke	D000083242	Ischemic Stroke	129059	HP_0000707	abnormality of the nervous system	16	CHEMBL655
GABRD	ENSG00000187730	GABA-A receptor; anion channel	CHEMBL655	GABA-A receptor; anion channel positive allosteric modulator	POSITIVE MODULATOR	MIDAZOLAM	1985	1	EFO_0004320	suicidal ideation	D059020	Suicidal Ideation	135885	GO_0008150	biological process	16	CHEMBL655
GABRD	ENSG00000187730	GABA-A receptor; anion channel	CHEMBL655	GABA-A receptor; anion channel positive allosteric modulator	POSITIVE MODULATOR	MIDAZOLAM	1985	1	EFO_1001454	amnesia	D000647	Amnesia	135886	EFO_0000677 | EFO_0000618	mental or behavioural disorder | nervous system disease	16	CHEMBL655
GABRD	ENSG00000187730	GABA-A receptor; anion channel	CHEMBL655	GABA-A receptor; anion channel positive allosteric modulator	POSITIVE MODULATOR	MIDAZOLAM	1985	1	EFO_0001068	malaria	D008288	Malaria	141356	EFO_0005741	infectious disease	16	CHEMBL655
GABRD	ENSG00000187730	GABA-A receptor; anion channel	CHEMBL655	GABA-A receptor; anion channel positive allosteric modulator	POSITIVE MODULATOR	MIDAZOLAM	1985	0.5	EFO_0005762	neuropathic pain	D009437	Neuralgia	141357	EFO_0003765	general symptoms and signs	16	CHEMBL655
GABRD	ENSG00000187730	GABA-A receptor; anion channel	CHEMBL655	GABA-A receptor; anion channel positive allosteric modulator	POSITIVE MODULATOR	MIDAZOLAM	1985	1	HP_0000023	Inguinal hernia	D006552	Hernia, Inguinal	141358	EFO_0000405 | EFO_1001986	digestive system disease | connective tissue disease	16	CHEMBL655
GABRD	ENSG00000187730	GABA-A receptor; anion channel	CHEMBL655	GABA-A receptor; anion channel positive allosteric modulator	POSITIVE MODULATOR	MIDAZOLAM	1985	1	MONDO_0004975	Alzheimer disease	D000544	Alzheimer Disease	141359	EFO_0000677 | EFO_0000618 | HP_0000707	mental or behavioural disorder | nervous system disease | abnormality of the nervous system	16	CHEMBL655
GABRD	ENSG00000187730	GABA-A receptor; anion channel	CHEMBL655	GABA-A receptor; anion channel positive allosteric modulator	POSITIVE MODULATOR	MIDAZOLAM	1985	1	MONDO_0004976	amyotrophic lateral sclerosis	D000690	Amyotrophic Lateral Sclerosis	141360	EFO_0000618	nervous system disease	16	CHEMBL655
GABRD	ENSG00000187730	GABA-A receptor; anion channel	CHEMBL655	GABA-A receptor; anion channel positive allosteric modulator	POSITIVE MODULATOR	MIDAZOLAM	1985	3	MONDO_0005090	schizophrenia	D012559	Schizophrenia	141361	EFO_0000677	mental or behavioural disorder	16	CHEMBL655
GABRD	ENSG00000187730	GABA-A receptor; anion channel	CHEMBL655	GABA-A receptor; anion channel positive allosteric modulator	POSITIVE MODULATOR	MIDAZOLAM	1985	2	MONDO_0005129	cataract	D002386	Cataract	141362	EFO_0003966	eye disease	16	CHEMBL655
GABRD	ENSG00000187730	GABA-A receptor; anion channel	CHEMBL655	GABA-A receptor; anion channel positive allosteric modulator	POSITIVE MODULATOR	MIDAZOLAM	1985	1	MONDO_0005148	type 2 diabetes mellitus	D003924	Diabetes Mellitus, Type 2	141363	EFO_0000589	metabolic disease	16	CHEMBL655
GABRD	ENSG00000187730	GABA-A receptor; anion channel	CHEMBL655	GABA-A receptor; anion channel positive allosteric modulator	POSITIVE MODULATOR	MIDAZOLAM	1985	1	MONDO_0005180	Parkinson disease	D010300	Parkinson Disease	141364	EFO_0000589 | EFO_0000618 | HP_0001197	metabolic disease | nervous system disease | abnormality of prenatal development or birth	16	CHEMBL655
GABRD	ENSG00000187730	GABA-A receptor; anion channel	CHEMBL655	GABA-A receptor; anion channel positive allosteric modulator	POSITIVE MODULATOR	MIDAZOLAM	1985	1	MONDO_0007606	fibrodysplasia ossificans progressiva	D009221	Myositis Ossificans	141365	HP_0000924 | HP_0003011 | HP_0001197 | EFO_0010285	abnormality of the skeletal system | abnormality of the musculature | abnormality of prenatal development or birth | integumentary system disease	16	CHEMBL655
GABRD	ENSG00000187730	GABA-A receptor; anion channel	CHEMBL655	GABA-A receptor; anion channel positive allosteric modulator	POSITIVE MODULATOR	MIDAZOLAM	1985	1	MONDO_0011382	sickle cell anemia	D000755	Anemia, Sickle Cell	141366	HP_0000924 | HP_0003011 | HP_0000079 | EFO_0000512 | HP_0001871 | EFO_0000589 | HP_0001197	abnormality of the skeletal system | abnormality of the musculature | abnormality of the urinary system | reproductive system disease | abnormality of blood and blood-forming tissues | metabolic disease | abnormality of prenatal development or birth	16	CHEMBL655
GABRD	ENSG00000187730	GABA-A receptor; anion channel	CHEMBL655	GABA-A receptor; anion channel positive allosteric modulator	POSITIVE MODULATOR	MIDAZOLAM	1985	1	MONDO_0011719	gastrointestinal stromal tumor	D046152	Gastrointestinal Stromal Tumors	141367	EFO_0000616 | HP_0001197	neoplasm | abnormality of prenatal development or birth	16	CHEMBL655
GABRD	ENSG00000187730	GABA-A receptor; anion channel	CHEMBL655	GABA-A receptor; anion channel positive allosteric modulator	POSITIVE MODULATOR	MIDAZOLAM	1985	1	MONDO_0018076	tuberculosis	D014376	Tuberculosis	141368	EFO_0005741 | EFO_0000684 | EFO_0000540 | HP_0002715	infectious disease | respiratory system disease | immune system disease | abnormality of the immune system	16	CHEMBL655
GABRD	ENSG00000187730	GABA-A receptor; anion channel	CHEMBL655	GABA-A receptor; anion channel positive allosteric modulator	POSITIVE MODULATOR	MIDAZOLAM	1985	1	MONDO_0044970	mitochondrial disease	D028361	Mitochondrial Diseases	141369	HP_0001197 | EFO_0000589 | EFO_0000618 | HP_0000707 | EFO_0000319 | HP_0003011	abnormality of prenatal development or birth | metabolic disease | nervous system disease | abnormality of the nervous system | cardiovascular disease | abnormality of the musculature	16	CHEMBL655
GABRD	ENSG00000187730	GABA-A receptor; anion channel	CHEMBL655	GABA-A receptor; anion channel positive allosteric modulator	POSITIVE MODULATOR	MIDAZOLAM	1985	1	MONDO_0100096	COVID-19	D045169	Severe Acute Respiratory Syndrome	141370	EFO_0005741	infectious disease	16	CHEMBL655
GABRD	ENSG00000187730	GABA-A receptor; anion channel	CHEMBL655	GABA-A receptor; anion channel positive allosteric modulator	POSITIVE MODULATOR	MIDAZOLAM	1985	1	EFO_0000756	melanoma	D008545	Melanoma	146462	EFO_0000616 | EFO_0010285	neoplasm | integumentary system disease	16	CHEMBL655
GABRD	ENSG00000187730	GABA-A receptor; anion channel	CHEMBL655	GABA-A receptor; anion channel positive allosteric modulator	POSITIVE MODULATOR	MIDAZOLAM	1985	1	EFO_0003103	urinary tract infection	D014552	Urinary Tract Infections	146463	EFO_0000616 | HP_0000079	neoplasm | abnormality of the urinary system	16	CHEMBL655
GABRD	ENSG00000187730	GABA-A receptor; anion channel	CHEMBL655	GABA-A receptor; anion channel positive allosteric modulator	POSITIVE MODULATOR	MIDAZOLAM	1985	1	EFO_0003758	autism	D001321	Autistic Disorder	146464	EFO_0000677 | EFO_0000618	mental or behavioural disorder | nervous system disease	16	CHEMBL655
GABRD	ENSG00000187730	GABA-A receptor; anion channel	CHEMBL655	GABA-A receptor; anion channel positive allosteric modulator	POSITIVE MODULATOR	MIDAZOLAM	1985	1	EFO_0009708	metastasis	D009362	Neoplasm Metastasis	146465	GO_0008150	biological process	16	CHEMBL655
GABRD	ENSG00000187730	GABA-A receptor; anion channel	CHEMBL655	GABA-A receptor; anion channel positive allosteric modulator	POSITIVE MODULATOR	MIDAZOLAM	1985	3	EFO_1001884	dental phobia	D016854	Dental Anxiety	146466			16	CHEMBL655
GABRD	ENSG00000187730	GABA-A receptor; anion channel	CHEMBL655	GABA-A receptor; anion channel positive allosteric modulator	POSITIVE MODULATOR	MIDAZOLAM	1985	1	EFO_1002048	kidney failure	D051437	Renal Insufficiency	146467	HP_0000079	abnormality of the urinary system	16	CHEMBL655
GABRD	ENSG00000187730	GABA-A receptor; anion channel	CHEMBL655	GABA-A receptor; anion channel positive allosteric modulator	POSITIVE MODULATOR	MIDAZOLAM	1985	2	MONDO_0004985	bipolar disorder	D001714	Bipolar Disorder	146468	EFO_0000677	mental or behavioural disorder	16	CHEMBL655
GABRD	ENSG00000187730	GABA-A receptor; anion channel	CHEMBL655	GABA-A receptor; anion channel positive allosteric modulator	POSITIVE MODULATOR	MIDAZOLAM	1985	1	MONDO_0004992	cancer	D009369	Neoplasms	146469	EFO_0000616	neoplasm	16	CHEMBL655
GABRG1	ENSG00000163285	GABA-A receptor; anion channel	CHEMBL655	GABA-A receptor; anion channel positive allosteric modulator	POSITIVE MODULATOR	MIDAZOLAM	1985	1	EFO_0000095	chronic lymphocytic leukemia	D015451	Leukemia, Lymphocytic, Chronic, B-Cell	69570	HP_0001871 | EFO_0004503	abnormality of blood and blood-forming tissues | hematological measurement	16	CHEMBL655
GABRG1	ENSG00000163285	GABA-A receptor; anion channel	CHEMBL655	GABA-A receptor; anion channel positive allosteric modulator	POSITIVE MODULATOR	MIDAZOLAM	1985	1	EFO_0000274	atopic eczema	D003876	Dermatitis, Atopic	69573	EFO_0000540 | HP_0001197 | EFO_0010285	immune system disease | abnormality of prenatal development or birth | integumentary system disease	16	CHEMBL655
GABRG1	ENSG00000163285	GABA-A receptor; anion channel	CHEMBL655	GABA-A receptor; anion channel positive allosteric modulator	POSITIVE MODULATOR	MIDAZOLAM	1985	1	EFO_0000384	Crohn's disease	D003424	Crohn Disease	69577	EFO_0000405 | EFO_0000540 | HP_0002715 | EFO_0004872 | EFO_1001986	digestive system disease | immune system disease | abnormality of the immune system | inflammatory biomarker measurement | connective tissue disease	16	CHEMBL655
GABRG1	ENSG00000163285	GABA-A receptor; anion channel	CHEMBL655	GABA-A receptor; anion channel positive allosteric modulator	POSITIVE MODULATOR	MIDAZOLAM	1985	4	EFO_0000474	epilepsy	D004827	Epilepsy	69578	EFO_0000677 | EFO_0000618 | HP_0000707	mental or behavioural disorder | nervous system disease | abnormality of the nervous system	16	CHEMBL655
GABRG1	ENSG00000163285	GABA-A receptor; anion channel	CHEMBL655	GABA-A receptor; anion channel positive allosteric modulator	POSITIVE MODULATOR	MIDAZOLAM	1985	3	EFO_0000537	hypertension	D006973	Hypertension	69579	EFO_0000319	cardiovascular disease	16	CHEMBL655
GABRG1	ENSG00000163285	GABA-A receptor; anion channel	CHEMBL655	GABA-A receptor; anion channel positive allosteric modulator	POSITIVE MODULATOR	MIDAZOLAM	1985	1	EFO_0000544	infection	D007239	Infections	69580	GO_0008150	biological process	16	CHEMBL655
GABRG1	ENSG00000163285	GABA-A receptor; anion channel	CHEMBL655	GABA-A receptor; anion channel positive allosteric modulator	POSITIVE MODULATOR	MIDAZOLAM	1985	3	EFO_0000546	injury	D014947	Wounds and Injuries	69581	HP_0003011 | EFO_1001986 | HP_0000924 | EFO_0000546	abnormality of the musculature | connective tissue disease | abnormality of the skeletal system | injury	16	CHEMBL655
GABRG1	ENSG00000163285	GABA-A receptor; anion channel	CHEMBL655	GABA-A receptor; anion channel positive allosteric modulator	POSITIVE MODULATOR	MIDAZOLAM	1985	1	EFO_0000588	mesothelioma	D008654	Mesothelioma	69582	EFO_0000616	neoplasm	16	CHEMBL655
GABRG1	ENSG00000163285	GABA-A receptor; anion channel	CHEMBL655	GABA-A receptor; anion channel positive allosteric modulator	POSITIVE MODULATOR	MIDAZOLAM	1985	1	EFO_0000616	neoplasm	D009369	Neoplasms	69583	EFO_0000616	neoplasm	16	CHEMBL655
GABRG1	ENSG00000163285	GABA-A receptor; anion channel	CHEMBL655	GABA-A receptor; anion channel positive allosteric modulator	POSITIVE MODULATOR	MIDAZOLAM	1985	1	EFO_0000673	prostate adenocarcinoma	D011471	Prostatic Neoplasms	69584	EFO_0000616 | EFO_0000512	neoplasm | reproductive system disease	16	CHEMBL655
GABRG1	ENSG00000163285	GABA-A receptor; anion channel	CHEMBL655	GABA-A receptor; anion channel positive allosteric modulator	POSITIVE MODULATOR	MIDAZOLAM	1985	1	EFO_0000676	psoriasis	D011565	Psoriasis	69585	EFO_0010285 | EFO_0000540 | HP_0002715 | EFO_0004872 | EFO_1001986	integumentary system disease | immune system disease | abnormality of the immune system | inflammatory biomarker measurement | connective tissue disease	16	CHEMBL655
GABRG1	ENSG00000163285	GABA-A receptor; anion channel	CHEMBL655	GABA-A receptor; anion channel positive allosteric modulator	POSITIVE MODULATOR	MIDAZOLAM	1985	1	EFO_0000685	rheumatoid arthritis	D001172	Arthritis, Rheumatoid	69586	EFO_1001986 | HP_0000924 | EFO_0004872 | EFO_0000540 | HP_0002715	connective tissue disease | abnormality of the skeletal system | inflammatory biomarker measurement | immune system disease | abnormality of the immune system	16	CHEMBL655
GABRG1	ENSG00000163285	GABA-A receptor; anion channel	CHEMBL655	GABA-A receptor; anion channel positive allosteric modulator	POSITIVE MODULATOR	MIDAZOLAM	1985	1	EFO_0000701	skin disease	D012871	Skin Diseases	69588	EFO_0010285	integumentary system disease	16	CHEMBL655
GABRG1	ENSG00000163285	GABA-A receptor; anion channel	CHEMBL655	GABA-A receptor; anion channel positive allosteric modulator	POSITIVE MODULATOR	MIDAZOLAM	1985	2	EFO_0000713	subarachnoid hemorrhage	D013345	Subarachnoid Hemorrhage	69589	EFO_0000677 | EFO_0000618 | HP_0000707 | EFO_0000319 | HP_0001871	mental or behavioural disorder | nervous system disease | abnormality of the nervous system | cardiovascular disease | abnormality of blood and blood-forming tissues	16	CHEMBL655
GABRG1	ENSG00000163285	GABA-A receptor; anion channel	CHEMBL655	GABA-A receptor; anion channel positive allosteric modulator	POSITIVE MODULATOR	MIDAZOLAM	1985	1	EFO_0000764	HIV infection	D015658	HIV Infections	69590	EFO_0005741 | EFO_0000540 | HP_0002715	infectious disease | immune system disease | abnormality of the immune system	16	CHEMBL655
GABRG1	ENSG00000163285	GABA-A receptor; anion channel	CHEMBL655	GABA-A receptor; anion channel positive allosteric modulator	POSITIVE MODULATOR	MIDAZOLAM	1985	1	EFO_0001065	endometriosis	D004715	Endometriosis	69591	EFO_0000512	reproductive system disease	16	CHEMBL655
GABRG1	ENSG00000163285	GABA-A receptor; anion channel	CHEMBL655	GABA-A receptor; anion channel positive allosteric modulator	POSITIVE MODULATOR	MIDAZOLAM	1985	2	EFO_0001358	post-traumatic stress disorder	D013313	Stress Disorders, Post-Traumatic	69592	EFO_0000677	mental or behavioural disorder	16	CHEMBL655
GABRG1	ENSG00000163285	GABA-A receptor; anion channel	CHEMBL655	GABA-A receptor; anion channel positive allosteric modulator	POSITIVE MODULATOR	MIDAZOLAM	1985	1	EFO_0001378	multiple myeloma	D009101	Multiple Myeloma	69594	HP_0001871 | EFO_0004503 | EFO_0004872 | EFO_0000540 | HP_0002715 | EFO_0000616	abnormality of blood and blood-forming tissues | hematological measurement | inflammatory biomarker measurement | immune system disease | abnormality of the immune system | neoplasm	16	CHEMBL655
GABRG1	ENSG00000163285	GABA-A receptor; anion channel	CHEMBL655	GABA-A receptor; anion channel positive allosteric modulator	POSITIVE MODULATOR	MIDAZOLAM	1985	3	EFO_0001422	cirrhosis of liver	D008103	Liver Cirrhosis	69595	EFO_0000405 | EFO_0004582	digestive system disease | liver enzyme measurement	16	CHEMBL655
GABRG1	ENSG00000163285	GABA-A receptor; anion channel	CHEMBL655	GABA-A receptor; anion channel positive allosteric modulator	POSITIVE MODULATOR	MIDAZOLAM	1985	1	EFO_0002610	cocaine dependence	D019970	Cocaine-Related Disorders	69598	EFO_0000677 | EFO_0000618	mental or behavioural disorder | nervous system disease	16	CHEMBL655
GABRG1	ENSG00000163285	GABA-A receptor; anion channel	CHEMBL655	GABA-A receptor; anion channel positive allosteric modulator	POSITIVE MODULATOR	MIDAZOLAM	1985	2	EFO_0003015	aggressive behavior	D000374	Aggression	69599	GO_0008150	biological process	16	CHEMBL655
GABRG1	ENSG00000163285	GABA-A receptor; anion channel	CHEMBL655	GABA-A receptor; anion channel positive allosteric modulator	POSITIVE MODULATOR	MIDAZOLAM	1985	1	EFO_0003047	hepatitis C virus infection	D006526	Hepatitis C	69600	EFO_0005741 | EFO_0000589	infectious disease | metabolic disease	16	CHEMBL655
GABRG1	ENSG00000163285	GABA-A receptor; anion channel	CHEMBL655	GABA-A receptor; anion channel positive allosteric modulator	POSITIVE MODULATOR	MIDAZOLAM	1985	1	EFO_0003060	non-small cell lung carcinoma	D002289	Carcinoma, Non-Small-Cell Lung	69601	EFO_0000616 | EFO_0000684	neoplasm | respiratory system disease	16	CHEMBL655
GABRG1	ENSG00000163285	GABA-A receptor; anion channel	CHEMBL655	GABA-A receptor; anion channel positive allosteric modulator	POSITIVE MODULATOR	MIDAZOLAM	1985	1	EFO_0003144	heart failure	D006333	Heart Failure	69602	EFO_0000319	cardiovascular disease	16	CHEMBL655
GABRG1	ENSG00000163285	GABA-A receptor; anion channel	CHEMBL655	GABA-A receptor; anion channel positive allosteric modulator	POSITIVE MODULATOR	MIDAZOLAM	1985	3	EFO_0003843	pain	D010146	Pain	69604	EFO_0003765	general symptoms and signs	16	CHEMBL655
GABRG1	ENSG00000163285	GABA-A receptor; anion channel	CHEMBL655	GABA-A receptor; anion channel positive allosteric modulator	POSITIVE MODULATOR	MIDAZOLAM	1985	1	EFO_0003854	postmenopausal osteoporosis	D015663	Osteoporosis, Postmenopausal	69605	HP_0000924 | HP_0003011 | HP_0001197	abnormality of the skeletal system | abnormality of the musculature | abnormality of prenatal development or birth	16	CHEMBL655
GABRG1	ENSG00000163285	GABA-A receptor; anion channel	CHEMBL655	GABA-A receptor; anion channel positive allosteric modulator	POSITIVE MODULATOR	MIDAZOLAM	1985	2	EFO_0003869	breast neoplasm	D001943	Breast Neoplasms	69606	EFO_0000616 | EFO_0010285 | EFO_0000512	neoplasm | integumentary system disease | reproductive system disease	16	CHEMBL655
GABRG1	ENSG00000163285	GABA-A receptor; anion channel	CHEMBL655	GABA-A receptor; anion channel positive allosteric modulator	POSITIVE MODULATOR	MIDAZOLAM	1985	1	EFO_0003890	drug dependence	D019966	Substance-Related Disorders	69607	EFO_0000677 | EFO_0000618	mental or behavioural disorder | nervous system disease	16	CHEMBL655
GABRG1	ENSG00000163285	GABA-A receptor; anion channel	CHEMBL655	GABA-A receptor; anion channel positive allosteric modulator	POSITIVE MODULATOR	MIDAZOLAM	1985	1	EFO_0003914	atherosclerosis	D050197	Atherosclerosis	69608	EFO_0000319	cardiovascular disease	16	CHEMBL655
GABRG1	ENSG00000163285	GABA-A receptor; anion channel	CHEMBL655	GABA-A receptor; anion channel positive allosteric modulator	POSITIVE MODULATOR	MIDAZOLAM	1985	3	EFO_0003929	relapsing-remitting multiple sclerosis	D020529	Multiple Sclerosis, Relapsing-Remitting	69609	EFO_0000540 | EFO_0000618	immune system disease | nervous system disease	16	CHEMBL655
GABRG1	ENSG00000163285	GABA-A receptor; anion channel	CHEMBL655	GABA-A receptor; anion channel positive allosteric modulator	POSITIVE MODULATOR	MIDAZOLAM	1985	3	EFO_0003931	bone fracture	D050723	Fractures, Bone	69610	HP_0000924	abnormality of the skeletal system	16	CHEMBL655
GABRG1	ENSG00000163285	GABA-A receptor; anion channel	CHEMBL655	GABA-A receptor; anion channel positive allosteric modulator	POSITIVE MODULATOR	MIDAZOLAM	1985	1	EFO_0004220	chronic hepatitis C virus infection	D019698	Hepatitis C, Chronic	69611	EFO_0005741 | EFO_0000405	infectious disease | digestive system disease	16	CHEMBL655
GABRG1	ENSG00000163285	GABA-A receptor; anion channel	CHEMBL655	GABA-A receptor; anion channel positive allosteric modulator	POSITIVE MODULATOR	MIDAZOLAM	1985	1	EFO_0004239	chronic hepatitis B virus infection	D019694	Hepatitis B, Chronic	69612	EFO_0005741 | EFO_0000589	infectious disease | metabolic disease	16	CHEMBL655
GABRG1	ENSG00000163285	GABA-A receptor; anion channel	CHEMBL655	GABA-A receptor; anion channel positive allosteric modulator	POSITIVE MODULATOR	MIDAZOLAM	1985	2	EFO_0004242	obsessive-compulsive disorder	D009771	Obsessive-Compulsive Disorder	69613	EFO_0000677 | EFO_0000618 | HP_0001197	mental or behavioural disorder | nervous system disease | abnormality of prenatal development or birth	16	CHEMBL655
GABRG1	ENSG00000163285	GABA-A receptor; anion channel	CHEMBL655	GABA-A receptor; anion channel positive allosteric modulator	POSITIVE MODULATOR	MIDAZOLAM	1985	1	EFO_0004272	anemia (phenotype)	D000740	Anemia	69614	HP_0001871	abnormality of blood and blood-forming tissues	16	CHEMBL655
GABRG1	ENSG00000163285	GABA-A receptor; anion channel	CHEMBL655	GABA-A receptor; anion channel positive allosteric modulator	POSITIVE MODULATOR	MIDAZOLAM	1985	3	EFO_0004888	post operative nausea and vomiting	D020250	Postoperative Nausea and Vomiting	69615	EFO_0000405 | EFO_0003765	digestive system disease | general symptoms and signs	16	CHEMBL655
GABRG1	ENSG00000163285	GABA-A receptor; anion channel	CHEMBL655	GABA-A receptor; anion channel positive allosteric modulator	POSITIVE MODULATOR	MIDAZOLAM	1985	3	EFO_0005230	anxiety	D001007	Anxiety	69617	EFO_0000677	mental or behavioural disorder	16	CHEMBL655
GABRG1	ENSG00000163285	GABA-A receptor; anion channel	CHEMBL655	GABA-A receptor; anion channel positive allosteric modulator	POSITIVE MODULATOR	MIDAZOLAM	1985	2	EFO_0005251	hypotension	D007022	Hypotension	69618	EFO_0000319	cardiovascular disease	16	CHEMBL655
GABRG1	ENSG00000163285	GABA-A receptor; anion channel	CHEMBL655	GABA-A receptor; anion channel positive allosteric modulator	POSITIVE MODULATOR	MIDAZOLAM	1985	1	EFO_0005411	schizoaffective disorder	D011618	Psychotic Disorders	69619	EFO_0000677 | EFO_0000618	mental or behavioural disorder | nervous system disease	16	CHEMBL655
GABRG1	ENSG00000163285	GABA-A receptor; anion channel	CHEMBL655	GABA-A receptor; anion channel positive allosteric modulator	POSITIVE MODULATOR	MIDAZOLAM	1985	1	EFO_0005741	infectious disease	D003141	Communicable Diseases	69620	EFO_0005741	infectious disease	16	CHEMBL655
GABRG1	ENSG00000163285	GABA-A receptor; anion channel	CHEMBL655	GABA-A receptor; anion channel positive allosteric modulator	POSITIVE MODULATOR	MIDAZOLAM	1985	1	EFO_0005952	non-Hodgkins lymphoma	D008228	Lymphoma, Non-Hodgkin	69621	EFO_0000616 | HP_0001871 | EFO_0004503	neoplasm | abnormality of blood and blood-forming tissues | hematological measurement	16	CHEMBL655
GABRG1	ENSG00000163285	GABA-A receptor; anion channel	CHEMBL655	GABA-A receptor; anion channel positive allosteric modulator	POSITIVE MODULATOR	MIDAZOLAM	1985	3	EFO_0006834	septic shock	D012772	Shock, Septic	69622	EFO_0005741 | EFO_0004872	infectious disease | inflammatory biomarker measurement	16	CHEMBL655
GABRG1	ENSG00000163285	GABA-A receptor; anion channel	CHEMBL655	GABA-A receptor; anion channel positive allosteric modulator	POSITIVE MODULATOR	MIDAZOLAM	1985	1	EFO_0006911	Chemotherapy-induced nausea and vomiting	D009325	Nausea	69623	EFO_0000405	digestive system disease	16	CHEMBL655
GABRG1	ENSG00000163285	GABA-A receptor; anion channel	CHEMBL655	GABA-A receptor; anion channel positive allosteric modulator	POSITIVE MODULATOR	MIDAZOLAM	1985	1	EFO_0007157	aspergillosis	D001228	Aspergillosis	69624	EFO_0005741	infectious disease	16	CHEMBL655
GABRG1	ENSG00000163285	GABA-A receptor; anion channel	CHEMBL655	GABA-A receptor; anion channel positive allosteric modulator	POSITIVE MODULATOR	MIDAZOLAM	1985	1	EFO_1001249	non-alcoholic steatohepatitis	D065626	Non-alcoholic Fatty Liver Disease	69625	EFO_0000405 | EFO_0000540 | HP_0002715 | EFO_0000319 | EFO_0004872 | EFO_0004582	digestive system disease | immune system disease | abnormality of the immune system | cardiovascular disease | inflammatory biomarker measurement | liver enzyme measurement	16	CHEMBL655
GABRG1	ENSG00000163285	GABA-A receptor; anion channel	CHEMBL655	GABA-A receptor; anion channel positive allosteric modulator	POSITIVE MODULATOR	MIDAZOLAM	1985	3	EFO_1001328	fluoride poisoning	D005458	Fluoride Poisoning	69626	EFO_0008546	poisoning	16	CHEMBL655
GABRG1	ENSG00000163285	GABA-A receptor; anion channel	CHEMBL655	GABA-A receptor; anion channel positive allosteric modulator	POSITIVE MODULATOR	MIDAZOLAM	1985	3	HP_0000726	Dementia	D003704	Dementia	69627	HP_0000707	abnormality of the nervous system	16	CHEMBL655
GABRG1	ENSG00000163285	GABA-A receptor; anion channel	CHEMBL655	GABA-A receptor; anion channel positive allosteric modulator	POSITIVE MODULATOR	MIDAZOLAM	1985	2	HP_0001250	Seizure	D012640	Seizures	69628	HP_0000707	abnormality of the nervous system	16	CHEMBL655
GABRG1	ENSG00000163285	GABA-A receptor; anion channel	CHEMBL655	GABA-A receptor; anion channel positive allosteric modulator	POSITIVE MODULATOR	MIDAZOLAM	1985	2	HP_0012076	Borderline personality disorder	D001883	Borderline Personality Disorder	69629	HP_0000707	abnormality of the nervous system	16	CHEMBL655
GABRG1	ENSG00000163285	GABA-A receptor; anion channel	CHEMBL655	GABA-A receptor; anion channel positive allosteric modulator	POSITIVE MODULATOR	MIDAZOLAM	1985	1	HP_0100806	Sepsis	D018805	Sepsis	69630	EFO_0005741 | EFO_0000540 | HP_0002715 | EFO_0004872	infectious disease | immune system disease | abnormality of the immune system | inflammatory biomarker measurement	16	CHEMBL655
GABRG1	ENSG00000163285	GABA-A receptor; anion channel	CHEMBL655	GABA-A receptor; anion channel positive allosteric modulator	POSITIVE MODULATOR	MIDAZOLAM	1985	1	EFO_0000222	acute myeloid leukemia	D015470	Leukemia, Myeloid, Acute	112069	HP_0001871 | EFO_0000616 | EFO_0004503	abnormality of blood and blood-forming tissues | neoplasm | hematological measurement	16	CHEMBL655
GABRG1	ENSG00000163285	GABA-A receptor; anion channel	CHEMBL655	GABA-A receptor; anion channel positive allosteric modulator	POSITIVE MODULATOR	MIDAZOLAM	1985	1	EFO_0002617	metastatic melanoma	D008545	Melanoma	112071	EFO_0000589 | EFO_0000616	metabolic disease | neoplasm	16	CHEMBL655
GABRG1	ENSG00000163285	GABA-A receptor; anion channel	CHEMBL655	GABA-A receptor; anion channel positive allosteric modulator	POSITIVE MODULATOR	MIDAZOLAM	1985	1	EFO_0003768	nicotine dependence	D014029	Tobacco Use Disorder	112072	EFO_0000677 | EFO_0000618	mental or behavioural disorder | nervous system disease	16	CHEMBL655
GABRG1	ENSG00000163285	GABA-A receptor; anion channel	CHEMBL655	GABA-A receptor; anion channel positive allosteric modulator	POSITIVE MODULATOR	MIDAZOLAM	1985	1	EFO_0008525	spinal muscular atrophy	D009134	Muscular Atrophy, Spinal	112073	HP_0000924 | HP_0003011 | EFO_0000618	abnormality of the skeletal system | abnormality of the musculature | nervous system disease	16	CHEMBL655
GABRG1	ENSG00000163285	GABA-A receptor; anion channel	CHEMBL655	GABA-A receptor; anion channel positive allosteric modulator	POSITIVE MODULATOR	MIDAZOLAM	1985	3	EFO_0009267	delirium	D003693	Delirium	112074	EFO_0000677 | EFO_0000618 | HP_0000707	mental or behavioural disorder | nervous system disease | abnormality of the nervous system	16	CHEMBL655
GABRG1	ENSG00000163285	GABA-A receptor; anion channel	CHEMBL655	GABA-A receptor; anion channel positive allosteric modulator	POSITIVE MODULATOR	MIDAZOLAM	1985	3	EFO_0009686	respiratory failure	D012131	Respiratory Insufficiency	112075	EFO_0000684	respiratory system disease	16	CHEMBL655
GABRG1	ENSG00000163285	GABA-A receptor; anion channel	CHEMBL655	GABA-A receptor; anion channel positive allosteric modulator	POSITIVE MODULATOR	MIDAZOLAM	1985	2	EFO_1000049	pulmonary tuberculosis	D014397	Tuberculosis, Pulmonary	112076	EFO_0005741 | EFO_0000684	infectious disease | respiratory system disease	16	CHEMBL655
GABRG1	ENSG00000163285	GABA-A receptor; anion channel	CHEMBL655	GABA-A receptor; anion channel positive allosteric modulator	POSITIVE MODULATOR	MIDAZOLAM	1985	1	EFO_1001413	Respiratory Syncytial Virus Infection	D018357	Respiratory Syncytial Virus Infections	112077	EFO_0005741	infectious disease	16	CHEMBL655
GABRG1	ENSG00000163285	GABA-A receptor; anion channel	CHEMBL655	GABA-A receptor; anion channel positive allosteric modulator	POSITIVE MODULATOR	MIDAZOLAM	1985	1	EFO_1001494	psoriasis vulgaris	D011565	Psoriasis	112078	EFO_0000540 | HP_0001197 | EFO_0010285	immune system disease | abnormality of prenatal development or birth | integumentary system disease	16	CHEMBL655
GABRG1	ENSG00000163285	GABA-A receptor; anion channel	CHEMBL655	GABA-A receptor; anion channel positive allosteric modulator	POSITIVE MODULATOR	MIDAZOLAM	1985	2	HP_0011110	Recurrent tonsillitis	D014069	Tonsillitis	112079	EFO_0005741 | EFO_0000540 | HP_0002715	infectious disease | immune system disease | abnormality of the immune system	16	CHEMBL655
GABRG1	ENSG00000163285	GABA-A receptor; anion channel	CHEMBL655	GABA-A receptor; anion channel positive allosteric modulator	POSITIVE MODULATOR	MIDAZOLAM	1985	1	HP_0012532	Chronic pain	D059350	Chronic Pain	112080	EFO_0003765	general symptoms and signs	16	CHEMBL655
GABRG1	ENSG00000163285	GABA-A receptor; anion channel	CHEMBL655	GABA-A receptor; anion channel positive allosteric modulator	POSITIVE MODULATOR	MIDAZOLAM	1985	1	HP_0012735	Cough	D003371	Cough	112081	EFO_0000684	respiratory system disease	16	CHEMBL655
GABRG1	ENSG00000163285	GABA-A receptor; anion channel	CHEMBL655	GABA-A receptor; anion channel positive allosteric modulator	POSITIVE MODULATOR	MIDAZOLAM	1985	1	HP_0030833	Neck pain	D019547	Neck Pain	112082	EFO_0003765	general symptoms and signs	16	CHEMBL655
GABRG1	ENSG00000163285	GABA-A receptor; anion channel	CHEMBL655	GABA-A receptor; anion channel positive allosteric modulator	POSITIVE MODULATOR	MIDAZOLAM	1985	3	EFO_0000545	infertility	D007246	Infertility	123748	EFO_0000512	reproductive system disease	16	CHEMBL655
GABRG1	ENSG00000163285	GABA-A receptor; anion channel	CHEMBL655	GABA-A receptor; anion channel positive allosteric modulator	POSITIVE MODULATOR	MIDAZOLAM	1985	1	EFO_0007328	influenza	D007251	Influenza, Human	123749	EFO_0005741 | EFO_0000684	infectious disease | respiratory system disease	16	CHEMBL655
GABRG1	ENSG00000163285	GABA-A receptor; anion channel	CHEMBL655	GABA-A receptor; anion channel positive allosteric modulator	POSITIVE MODULATOR	MIDAZOLAM	1985	2	EFO_0009513	multiple bone fractures	D000069076	Fractures, Multiple	123750	HP_0000924 | HP_0003011 | EFO_0000546	abnormality of the skeletal system | abnormality of the musculature | injury	16	CHEMBL655
GABRG1	ENSG00000163285	GABA-A receptor; anion channel	CHEMBL655	GABA-A receptor; anion channel positive allosteric modulator	POSITIVE MODULATOR	MIDAZOLAM	1985	2	EFO_0009854	treatment resistant depression	D061218	Depressive Disorder, Treatment-Resistant	123751	EFO_0000677 | EFO_0000618	mental or behavioural disorder | nervous system disease	16	CHEMBL655
GABRG1	ENSG00000163285	GABA-A receptor; anion channel	CHEMBL655	GABA-A receptor; anion channel positive allosteric modulator	POSITIVE MODULATOR	MIDAZOLAM	1985	1	HP_0000083	Renal insufficiency	D051437	Renal Insufficiency	123752	HP_0000079	abnormality of the urinary system	16	CHEMBL655
GABRG1	ENSG00000163285	GABA-A receptor; anion channel	CHEMBL655	GABA-A receptor; anion channel positive allosteric modulator	POSITIVE MODULATOR	MIDAZOLAM	1985	0.5	HP_0000989	Pruritus	D011537	Pruritus	123753	EFO_0010285	integumentary system disease	16	CHEMBL655
GABRG1	ENSG00000163285	GABA-A receptor; anion channel	CHEMBL655	GABA-A receptor; anion channel positive allosteric modulator	POSITIVE MODULATOR	MIDAZOLAM	1985	3	HP_0001623	Breech presentation	D001946	Breech Presentation	123754	HP_0001197	abnormality of prenatal development or birth	16	CHEMBL655
GABRG1	ENSG00000163285	GABA-A receptor; anion channel	CHEMBL655	GABA-A receptor; anion channel positive allosteric modulator	POSITIVE MODULATOR	MIDAZOLAM	1985	1	HP_0003419	Low back pain	D017116	Low Back Pain	123755	EFO_0003765 | HP_0000924	general symptoms and signs | abnormality of the skeletal system	16	CHEMBL655
GABRG1	ENSG00000163285	GABA-A receptor; anion channel	CHEMBL655	GABA-A receptor; anion channel positive allosteric modulator	POSITIVE MODULATOR	MIDAZOLAM	1985	2	MONDO_0002009	major depressive disorder	D003865	Depressive Disorder, Major	123757	EFO_0000677 | EFO_0000618	mental or behavioural disorder | nervous system disease	16	CHEMBL655
GABRG1	ENSG00000163285	GABA-A receptor; anion channel	CHEMBL655	GABA-A receptor; anion channel positive allosteric modulator	POSITIVE MODULATOR	MIDAZOLAM	1985	3	MONDO_0002050	depressive disorder	D003866	Depressive Disorder	123758	EFO_0000677	mental or behavioural disorder	16	CHEMBL655
GABRG1	ENSG00000163285	GABA-A receptor; anion channel	CHEMBL655	GABA-A receptor; anion channel positive allosteric modulator	POSITIVE MODULATOR	MIDAZOLAM	1985	2	MONDO_0007254	breast cancer	D001943	Breast Neoplasms	123759	EFO_0000616	neoplasm	16	CHEMBL655
GABRG1	ENSG00000163285	GABA-A receptor; anion channel	CHEMBL655	GABA-A receptor; anion channel positive allosteric modulator	POSITIVE MODULATOR	MIDAZOLAM	1985	1	MONDO_0008315	prostate cancer	D064129	Prostatic Neoplasms, Castration-Resistant	123760	EFO_0000616 | HP_0000078 | HP_0000079	neoplasm | abnormality of the genital system | abnormality of the urinary system	16	CHEMBL655
GABRG1	ENSG00000163285	GABA-A receptor; anion channel	CHEMBL655	GABA-A receptor; anion channel positive allosteric modulator	POSITIVE MODULATOR	MIDAZOLAM	1985	3	MONDO_0043510	brain injury	D001930	Brain Injuries	123761	EFO_0000546 | EFO_0000618	injury | nervous system disease	16	CHEMBL655
GABRG1	ENSG00000163285	GABA-A receptor; anion channel	CHEMBL655	GABA-A receptor; anion channel positive allosteric modulator	POSITIVE MODULATOR	MIDAZOLAM	1985	3	MP_0001914	hemorrhage	D006470	Hemorrhage	123762	HP_0001871	abnormality of blood and blood-forming tissues	16	CHEMBL655
GABRG1	ENSG00000163285	GABA-A receptor; anion channel	CHEMBL655	GABA-A receptor; anion channel positive allosteric modulator	POSITIVE MODULATOR	MIDAZOLAM	1985	1	EFO_0000319	cardiovascular disease	D002318	Cardiovascular Diseases	129054	EFO_0000319	cardiovascular disease	16	CHEMBL655
GABRG1	ENSG00000163285	GABA-A receptor; anion channel	CHEMBL655	GABA-A receptor; anion channel positive allosteric modulator	POSITIVE MODULATOR	MIDAZOLAM	1985	1	EFO_0000729	ulcerative colitis	D003093	Colitis, Ulcerative	129055	EFO_1001986 | EFO_0000405 | EFO_0004872 | EFO_0000540 | HP_0002715	connective tissue disease | digestive system disease | inflammatory biomarker measurement | immune system disease | abnormality of the immune system	16	CHEMBL655
GABRG1	ENSG00000163285	GABA-A receptor; anion channel	CHEMBL655	GABA-A receptor; anion channel positive allosteric modulator	POSITIVE MODULATOR	MIDAZOLAM	1985	1	EFO_0001073	obesity	D009765	Obesity	129056	EFO_0000589	metabolic disease	16	CHEMBL655
GABRG1	ENSG00000163285	GABA-A receptor; anion channel	CHEMBL655	GABA-A receptor; anion channel positive allosteric modulator	POSITIVE MODULATOR	MIDAZOLAM	1985	2	EFO_0003863	urogenital neoplasm	D014565	Urogenital Neoplasms	129057	EFO_0000616 | HP_0000079	neoplasm | abnormality of the urinary system	16	CHEMBL655
GABRG1	ENSG00000163285	GABA-A receptor; anion channel	CHEMBL655	GABA-A receptor; anion channel positive allosteric modulator	POSITIVE MODULATOR	MIDAZOLAM	1985	4	EFO_0008526	status epilepticus	D013226	Status Epilepticus	129058	EFO_0000618	nervous system disease	16	CHEMBL655
GABRG1	ENSG00000163285	GABA-A receptor; anion channel	CHEMBL655	GABA-A receptor; anion channel positive allosteric modulator	POSITIVE MODULATOR	MIDAZOLAM	1985	2	HP_0002140	Ischemic stroke	D000083242	Ischemic Stroke	129059	HP_0000707	abnormality of the nervous system	16	CHEMBL655
GABRG1	ENSG00000163285	GABA-A receptor; anion channel	CHEMBL655	GABA-A receptor; anion channel positive allosteric modulator	POSITIVE MODULATOR	MIDAZOLAM	1985	1	EFO_0004320	suicidal ideation	D059020	Suicidal Ideation	135885	GO_0008150	biological process	16	CHEMBL655
GABRG1	ENSG00000163285	GABA-A receptor; anion channel	CHEMBL655	GABA-A receptor; anion channel positive allosteric modulator	POSITIVE MODULATOR	MIDAZOLAM	1985	1	EFO_1001454	amnesia	D000647	Amnesia	135886	EFO_0000677 | EFO_0000618	mental or behavioural disorder | nervous system disease	16	CHEMBL655
GABRG1	ENSG00000163285	GABA-A receptor; anion channel	CHEMBL655	GABA-A receptor; anion channel positive allosteric modulator	POSITIVE MODULATOR	MIDAZOLAM	1985	1	EFO_0001068	malaria	D008288	Malaria	141356	EFO_0005741	infectious disease	16	CHEMBL655
GABRG1	ENSG00000163285	GABA-A receptor; anion channel	CHEMBL655	GABA-A receptor; anion channel positive allosteric modulator	POSITIVE MODULATOR	MIDAZOLAM	1985	0.5	EFO_0005762	neuropathic pain	D009437	Neuralgia	141357	EFO_0003765	general symptoms and signs	16	CHEMBL655
GABRG1	ENSG00000163285	GABA-A receptor; anion channel	CHEMBL655	GABA-A receptor; anion channel positive allosteric modulator	POSITIVE MODULATOR	MIDAZOLAM	1985	1	HP_0000023	Inguinal hernia	D006552	Hernia, Inguinal	141358	EFO_0000405 | EFO_1001986	digestive system disease | connective tissue disease	16	CHEMBL655
GABRG1	ENSG00000163285	GABA-A receptor; anion channel	CHEMBL655	GABA-A receptor; anion channel positive allosteric modulator	POSITIVE MODULATOR	MIDAZOLAM	1985	1	MONDO_0004975	Alzheimer disease	D000544	Alzheimer Disease	141359	EFO_0000677 | EFO_0000618 | HP_0000707	mental or behavioural disorder | nervous system disease | abnormality of the nervous system	16	CHEMBL655
GABRG1	ENSG00000163285	GABA-A receptor; anion channel	CHEMBL655	GABA-A receptor; anion channel positive allosteric modulator	POSITIVE MODULATOR	MIDAZOLAM	1985	1	MONDO_0004976	amyotrophic lateral sclerosis	D000690	Amyotrophic Lateral Sclerosis	141360	EFO_0000618	nervous system disease	16	CHEMBL655
GABRG1	ENSG00000163285	GABA-A receptor; anion channel	CHEMBL655	GABA-A receptor; anion channel positive allosteric modulator	POSITIVE MODULATOR	MIDAZOLAM	1985	3	MONDO_0005090	schizophrenia	D012559	Schizophrenia	141361	EFO_0000677	mental or behavioural disorder	16	CHEMBL655
GABRG1	ENSG00000163285	GABA-A receptor; anion channel	CHEMBL655	GABA-A receptor; anion channel positive allosteric modulator	POSITIVE MODULATOR	MIDAZOLAM	1985	2	MONDO_0005129	cataract	D002386	Cataract	141362	EFO_0003966	eye disease	16	CHEMBL655
GABRG1	ENSG00000163285	GABA-A receptor; anion channel	CHEMBL655	GABA-A receptor; anion channel positive allosteric modulator	POSITIVE MODULATOR	MIDAZOLAM	1985	1	MONDO_0005148	type 2 diabetes mellitus	D003924	Diabetes Mellitus, Type 2	141363	EFO_0000589	metabolic disease	16	CHEMBL655
GABRG1	ENSG00000163285	GABA-A receptor; anion channel	CHEMBL655	GABA-A receptor; anion channel positive allosteric modulator	POSITIVE MODULATOR	MIDAZOLAM	1985	1	MONDO_0005180	Parkinson disease	D010300	Parkinson Disease	141364	EFO_0000589 | EFO_0000618 | HP_0001197	metabolic disease | nervous system disease | abnormality of prenatal development or birth	16	CHEMBL655
GABRG1	ENSG00000163285	GABA-A receptor; anion channel	CHEMBL655	GABA-A receptor; anion channel positive allosteric modulator	POSITIVE MODULATOR	MIDAZOLAM	1985	1	MONDO_0007606	fibrodysplasia ossificans progressiva	D009221	Myositis Ossificans	141365	HP_0000924 | HP_0003011 | HP_0001197 | EFO_0010285	abnormality of the skeletal system | abnormality of the musculature | abnormality of prenatal development or birth | integumentary system disease	16	CHEMBL655
GABRG1	ENSG00000163285	GABA-A receptor; anion channel	CHEMBL655	GABA-A receptor; anion channel positive allosteric modulator	POSITIVE MODULATOR	MIDAZOLAM	1985	1	MONDO_0011382	sickle cell anemia	D000755	Anemia, Sickle Cell	141366	HP_0000924 | HP_0003011 | HP_0000079 | EFO_0000512 | HP_0001871 | EFO_0000589 | HP_0001197	abnormality of the skeletal system | abnormality of the musculature | abnormality of the urinary system | reproductive system disease | abnormality of blood and blood-forming tissues | metabolic disease | abnormality of prenatal development or birth	16	CHEMBL655
GABRG1	ENSG00000163285	GABA-A receptor; anion channel	CHEMBL655	GABA-A receptor; anion channel positive allosteric modulator	POSITIVE MODULATOR	MIDAZOLAM	1985	1	MONDO_0011719	gastrointestinal stromal tumor	D046152	Gastrointestinal Stromal Tumors	141367	EFO_0000616 | HP_0001197	neoplasm | abnormality of prenatal development or birth	16	CHEMBL655
GABRG1	ENSG00000163285	GABA-A receptor; anion channel	CHEMBL655	GABA-A receptor; anion channel positive allosteric modulator	POSITIVE MODULATOR	MIDAZOLAM	1985	1	MONDO_0018076	tuberculosis	D014376	Tuberculosis	141368	EFO_0005741 | EFO_0000684 | EFO_0000540 | HP_0002715	infectious disease | respiratory system disease | immune system disease | abnormality of the immune system	16	CHEMBL655
GABRG1	ENSG00000163285	GABA-A receptor; anion channel	CHEMBL655	GABA-A receptor; anion channel positive allosteric modulator	POSITIVE MODULATOR	MIDAZOLAM	1985	1	MONDO_0044970	mitochondrial disease	D028361	Mitochondrial Diseases	141369	HP_0001197 | EFO_0000589 | EFO_0000618 | HP_0000707 | EFO_0000319 | HP_0003011	abnormality of prenatal development or birth | metabolic disease | nervous system disease | abnormality of the nervous system | cardiovascular disease | abnormality of the musculature	16	CHEMBL655
GABRG1	ENSG00000163285	GABA-A receptor; anion channel	CHEMBL655	GABA-A receptor; anion channel positive allosteric modulator	POSITIVE MODULATOR	MIDAZOLAM	1985	1	MONDO_0100096	COVID-19	D045169	Severe Acute Respiratory Syndrome	141370	EFO_0005741	infectious disease	16	CHEMBL655
GABRG1	ENSG00000163285	GABA-A receptor; anion channel	CHEMBL655	GABA-A receptor; anion channel positive allosteric modulator	POSITIVE MODULATOR	MIDAZOLAM	1985	1	EFO_0000756	melanoma	D008545	Melanoma	146462	EFO_0000616 | EFO_0010285	neoplasm | integumentary system disease	16	CHEMBL655
GABRG1	ENSG00000163285	GABA-A receptor; anion channel	CHEMBL655	GABA-A receptor; anion channel positive allosteric modulator	POSITIVE MODULATOR	MIDAZOLAM	1985	1	EFO_0003103	urinary tract infection	D014552	Urinary Tract Infections	146463	EFO_0000616 | HP_0000079	neoplasm | abnormality of the urinary system	16	CHEMBL655
GABRG1	ENSG00000163285	GABA-A receptor; anion channel	CHEMBL655	GABA-A receptor; anion channel positive allosteric modulator	POSITIVE MODULATOR	MIDAZOLAM	1985	1	EFO_0003758	autism	D001321	Autistic Disorder	146464	EFO_0000677 | EFO_0000618	mental or behavioural disorder | nervous system disease	16	CHEMBL655
GABRG1	ENSG00000163285	GABA-A receptor; anion channel	CHEMBL655	GABA-A receptor; anion channel positive allosteric modulator	POSITIVE MODULATOR	MIDAZOLAM	1985	1	EFO_0009708	metastasis	D009362	Neoplasm Metastasis	146465	GO_0008150	biological process	16	CHEMBL655
GABRG1	ENSG00000163285	GABA-A receptor; anion channel	CHEMBL655	GABA-A receptor; anion channel positive allosteric modulator	POSITIVE MODULATOR	MIDAZOLAM	1985	3	EFO_1001884	dental phobia	D016854	Dental Anxiety	146466			16	CHEMBL655
GABRG1	ENSG00000163285	GABA-A receptor; anion channel	CHEMBL655	GABA-A receptor; anion channel positive allosteric modulator	POSITIVE MODULATOR	MIDAZOLAM	1985	1	EFO_1002048	kidney failure	D051437	Renal Insufficiency	146467	HP_0000079	abnormality of the urinary system	16	CHEMBL655
GABRG1	ENSG00000163285	GABA-A receptor; anion channel	CHEMBL655	GABA-A receptor; anion channel positive allosteric modulator	POSITIVE MODULATOR	MIDAZOLAM	1985	2	MONDO_0004985	bipolar disorder	D001714	Bipolar Disorder	146468	EFO_0000677	mental or behavioural disorder	16	CHEMBL655
GABRG1	ENSG00000163285	GABA-A receptor; anion channel	CHEMBL655	GABA-A receptor; anion channel positive allosteric modulator	POSITIVE MODULATOR	MIDAZOLAM	1985	1	MONDO_0004992	cancer	D009369	Neoplasms	146469	EFO_0000616	neoplasm	16	CHEMBL655
GABRB1	ENSG00000163288	GABA-A receptor; anion channel	CHEMBL655	GABA-A receptor; anion channel positive allosteric modulator	POSITIVE MODULATOR	MIDAZOLAM	1985	1	EFO_0000095	chronic lymphocytic leukemia	D015451	Leukemia, Lymphocytic, Chronic, B-Cell	69570	HP_0001871 | EFO_0004503	abnormality of blood and blood-forming tissues | hematological measurement	16	CHEMBL655
GABRB1	ENSG00000163288	GABA-A receptor; anion channel	CHEMBL655	GABA-A receptor; anion channel positive allosteric modulator	POSITIVE MODULATOR	MIDAZOLAM	1985	1	EFO_0000274	atopic eczema	D003876	Dermatitis, Atopic	69573	EFO_0000540 | HP_0001197 | EFO_0010285	immune system disease | abnormality of prenatal development or birth | integumentary system disease	16	CHEMBL655
GABRB1	ENSG00000163288	GABA-A receptor; anion channel	CHEMBL655	GABA-A receptor; anion channel positive allosteric modulator	POSITIVE MODULATOR	MIDAZOLAM	1985	1	EFO_0000384	Crohn's disease	D003424	Crohn Disease	69577	EFO_0000405 | EFO_0000540 | HP_0002715 | EFO_0004872 | EFO_1001986	digestive system disease | immune system disease | abnormality of the immune system | inflammatory biomarker measurement | connective tissue disease	16	CHEMBL655
GABRB1	ENSG00000163288	GABA-A receptor; anion channel	CHEMBL655	GABA-A receptor; anion channel positive allosteric modulator	POSITIVE MODULATOR	MIDAZOLAM	1985	4	EFO_0000474	epilepsy	D004827	Epilepsy	69578	EFO_0000677 | EFO_0000618 | HP_0000707	mental or behavioural disorder | nervous system disease | abnormality of the nervous system	16	CHEMBL655
GABRB1	ENSG00000163288	GABA-A receptor; anion channel	CHEMBL655	GABA-A receptor; anion channel positive allosteric modulator	POSITIVE MODULATOR	MIDAZOLAM	1985	3	EFO_0000537	hypertension	D006973	Hypertension	69579	EFO_0000319	cardiovascular disease	16	CHEMBL655
GABRB1	ENSG00000163288	GABA-A receptor; anion channel	CHEMBL655	GABA-A receptor; anion channel positive allosteric modulator	POSITIVE MODULATOR	MIDAZOLAM	1985	1	EFO_0000544	infection	D007239	Infections	69580	GO_0008150	biological process	16	CHEMBL655
GABRB1	ENSG00000163288	GABA-A receptor; anion channel	CHEMBL655	GABA-A receptor; anion channel positive allosteric modulator	POSITIVE MODULATOR	MIDAZOLAM	1985	3	EFO_0000546	injury	D014947	Wounds and Injuries	69581	HP_0003011 | EFO_1001986 | HP_0000924 | EFO_0000546	abnormality of the musculature | connective tissue disease | abnormality of the skeletal system | injury	16	CHEMBL655
GABRB1	ENSG00000163288	GABA-A receptor; anion channel	CHEMBL655	GABA-A receptor; anion channel positive allosteric modulator	POSITIVE MODULATOR	MIDAZOLAM	1985	1	EFO_0000588	mesothelioma	D008654	Mesothelioma	69582	EFO_0000616	neoplasm	16	CHEMBL655
GABRB1	ENSG00000163288	GABA-A receptor; anion channel	CHEMBL655	GABA-A receptor; anion channel positive allosteric modulator	POSITIVE MODULATOR	MIDAZOLAM	1985	1	EFO_0000616	neoplasm	D009369	Neoplasms	69583	EFO_0000616	neoplasm	16	CHEMBL655
GABRB1	ENSG00000163288	GABA-A receptor; anion channel	CHEMBL655	GABA-A receptor; anion channel positive allosteric modulator	POSITIVE MODULATOR	MIDAZOLAM	1985	1	EFO_0000673	prostate adenocarcinoma	D011471	Prostatic Neoplasms	69584	EFO_0000616 | EFO_0000512	neoplasm | reproductive system disease	16	CHEMBL655
GABRB1	ENSG00000163288	GABA-A receptor; anion channel	CHEMBL655	GABA-A receptor; anion channel positive allosteric modulator	POSITIVE MODULATOR	MIDAZOLAM	1985	1	EFO_0000676	psoriasis	D011565	Psoriasis	69585	EFO_0010285 | EFO_0000540 | HP_0002715 | EFO_0004872 | EFO_1001986	integumentary system disease | immune system disease | abnormality of the immune system | inflammatory biomarker measurement | connective tissue disease	16	CHEMBL655
GABRB1	ENSG00000163288	GABA-A receptor; anion channel	CHEMBL655	GABA-A receptor; anion channel positive allosteric modulator	POSITIVE MODULATOR	MIDAZOLAM	1985	1	EFO_0000685	rheumatoid arthritis	D001172	Arthritis, Rheumatoid	69586	EFO_1001986 | HP_0000924 | EFO_0004872 | EFO_0000540 | HP_0002715	connective tissue disease | abnormality of the skeletal system | inflammatory biomarker measurement | immune system disease | abnormality of the immune system	16	CHEMBL655
GABRB1	ENSG00000163288	GABA-A receptor; anion channel	CHEMBL655	GABA-A receptor; anion channel positive allosteric modulator	POSITIVE MODULATOR	MIDAZOLAM	1985	1	EFO_0000701	skin disease	D012871	Skin Diseases	69588	EFO_0010285	integumentary system disease	16	CHEMBL655
GABRB1	ENSG00000163288	GABA-A receptor; anion channel	CHEMBL655	GABA-A receptor; anion channel positive allosteric modulator	POSITIVE MODULATOR	MIDAZOLAM	1985	2	EFO_0000713	subarachnoid hemorrhage	D013345	Subarachnoid Hemorrhage	69589	EFO_0000677 | EFO_0000618 | HP_0000707 | EFO_0000319 | HP_0001871	mental or behavioural disorder | nervous system disease | abnormality of the nervous system | cardiovascular disease | abnormality of blood and blood-forming tissues	16	CHEMBL655
GABRB1	ENSG00000163288	GABA-A receptor; anion channel	CHEMBL655	GABA-A receptor; anion channel positive allosteric modulator	POSITIVE MODULATOR	MIDAZOLAM	1985	1	EFO_0000764	HIV infection	D015658	HIV Infections	69590	EFO_0005741 | EFO_0000540 | HP_0002715	infectious disease | immune system disease | abnormality of the immune system	16	CHEMBL655
GABRB1	ENSG00000163288	GABA-A receptor; anion channel	CHEMBL655	GABA-A receptor; anion channel positive allosteric modulator	POSITIVE MODULATOR	MIDAZOLAM	1985	1	EFO_0001065	endometriosis	D004715	Endometriosis	69591	EFO_0000512	reproductive system disease	16	CHEMBL655
GABRB1	ENSG00000163288	GABA-A receptor; anion channel	CHEMBL655	GABA-A receptor; anion channel positive allosteric modulator	POSITIVE MODULATOR	MIDAZOLAM	1985	2	EFO_0001358	post-traumatic stress disorder	D013313	Stress Disorders, Post-Traumatic	69592	EFO_0000677	mental or behavioural disorder	16	CHEMBL655
GABRB1	ENSG00000163288	GABA-A receptor; anion channel	CHEMBL655	GABA-A receptor; anion channel positive allosteric modulator	POSITIVE MODULATOR	MIDAZOLAM	1985	1	EFO_0001378	multiple myeloma	D009101	Multiple Myeloma	69594	HP_0001871 | EFO_0004503 | EFO_0004872 | EFO_0000540 | HP_0002715 | EFO_0000616	abnormality of blood and blood-forming tissues | hematological measurement | inflammatory biomarker measurement | immune system disease | abnormality of the immune system | neoplasm	16	CHEMBL655
GABRB1	ENSG00000163288	GABA-A receptor; anion channel	CHEMBL655	GABA-A receptor; anion channel positive allosteric modulator	POSITIVE MODULATOR	MIDAZOLAM	1985	3	EFO_0001422	cirrhosis of liver	D008103	Liver Cirrhosis	69595	EFO_0000405 | EFO_0004582	digestive system disease | liver enzyme measurement	16	CHEMBL655
GABRB1	ENSG00000163288	GABA-A receptor; anion channel	CHEMBL655	GABA-A receptor; anion channel positive allosteric modulator	POSITIVE MODULATOR	MIDAZOLAM	1985	1	EFO_0002610	cocaine dependence	D019970	Cocaine-Related Disorders	69598	EFO_0000677 | EFO_0000618	mental or behavioural disorder | nervous system disease	16	CHEMBL655
GABRB1	ENSG00000163288	GABA-A receptor; anion channel	CHEMBL655	GABA-A receptor; anion channel positive allosteric modulator	POSITIVE MODULATOR	MIDAZOLAM	1985	2	EFO_0003015	aggressive behavior	D000374	Aggression	69599	GO_0008150	biological process	16	CHEMBL655
GABRB1	ENSG00000163288	GABA-A receptor; anion channel	CHEMBL655	GABA-A receptor; anion channel positive allosteric modulator	POSITIVE MODULATOR	MIDAZOLAM	1985	1	EFO_0003047	hepatitis C virus infection	D006526	Hepatitis C	69600	EFO_0005741 | EFO_0000589	infectious disease | metabolic disease	16	CHEMBL655
GABRB1	ENSG00000163288	GABA-A receptor; anion channel	CHEMBL655	GABA-A receptor; anion channel positive allosteric modulator	POSITIVE MODULATOR	MIDAZOLAM	1985	1	EFO_0003060	non-small cell lung carcinoma	D002289	Carcinoma, Non-Small-Cell Lung	69601	EFO_0000616 | EFO_0000684	neoplasm | respiratory system disease	16	CHEMBL655
GABRB1	ENSG00000163288	GABA-A receptor; anion channel	CHEMBL655	GABA-A receptor; anion channel positive allosteric modulator	POSITIVE MODULATOR	MIDAZOLAM	1985	1	EFO_0003144	heart failure	D006333	Heart Failure	69602	EFO_0000319	cardiovascular disease	16	CHEMBL655
GABRB1	ENSG00000163288	GABA-A receptor; anion channel	CHEMBL655	GABA-A receptor; anion channel positive allosteric modulator	POSITIVE MODULATOR	MIDAZOLAM	1985	3	EFO_0003843	pain	D010146	Pain	69604	EFO_0003765	general symptoms and signs	16	CHEMBL655
GABRB1	ENSG00000163288	GABA-A receptor; anion channel	CHEMBL655	GABA-A receptor; anion channel positive allosteric modulator	POSITIVE MODULATOR	MIDAZOLAM	1985	1	EFO_0003854	postmenopausal osteoporosis	D015663	Osteoporosis, Postmenopausal	69605	HP_0000924 | HP_0003011 | HP_0001197	abnormality of the skeletal system | abnormality of the musculature | abnormality of prenatal development or birth	16	CHEMBL655
GABRB1	ENSG00000163288	GABA-A receptor; anion channel	CHEMBL655	GABA-A receptor; anion channel positive allosteric modulator	POSITIVE MODULATOR	MIDAZOLAM	1985	2	EFO_0003869	breast neoplasm	D001943	Breast Neoplasms	69606	EFO_0000616 | EFO_0010285 | EFO_0000512	neoplasm | integumentary system disease | reproductive system disease	16	CHEMBL655
GABRB1	ENSG00000163288	GABA-A receptor; anion channel	CHEMBL655	GABA-A receptor; anion channel positive allosteric modulator	POSITIVE MODULATOR	MIDAZOLAM	1985	1	EFO_0003890	drug dependence	D019966	Substance-Related Disorders	69607	EFO_0000677 | EFO_0000618	mental or behavioural disorder | nervous system disease	16	CHEMBL655
GABRB1	ENSG00000163288	GABA-A receptor; anion channel	CHEMBL655	GABA-A receptor; anion channel positive allosteric modulator	POSITIVE MODULATOR	MIDAZOLAM	1985	1	EFO_0003914	atherosclerosis	D050197	Atherosclerosis	69608	EFO_0000319	cardiovascular disease	16	CHEMBL655
GABRB1	ENSG00000163288	GABA-A receptor; anion channel	CHEMBL655	GABA-A receptor; anion channel positive allosteric modulator	POSITIVE MODULATOR	MIDAZOLAM	1985	3	EFO_0003929	relapsing-remitting multiple sclerosis	D020529	Multiple Sclerosis, Relapsing-Remitting	69609	EFO_0000540 | EFO_0000618	immune system disease | nervous system disease	16	CHEMBL655
GABRB1	ENSG00000163288	GABA-A receptor; anion channel	CHEMBL655	GABA-A receptor; anion channel positive allosteric modulator	POSITIVE MODULATOR	MIDAZOLAM	1985	3	EFO_0003931	bone fracture	D050723	Fractures, Bone	69610	HP_0000924	abnormality of the skeletal system	16	CHEMBL655
GABRB1	ENSG00000163288	GABA-A receptor; anion channel	CHEMBL655	GABA-A receptor; anion channel positive allosteric modulator	POSITIVE MODULATOR	MIDAZOLAM	1985	1	EFO_0004220	chronic hepatitis C virus infection	D019698	Hepatitis C, Chronic	69611	EFO_0005741 | EFO_0000405	infectious disease | digestive system disease	16	CHEMBL655
GABRB1	ENSG00000163288	GABA-A receptor; anion channel	CHEMBL655	GABA-A receptor; anion channel positive allosteric modulator	POSITIVE MODULATOR	MIDAZOLAM	1985	1	EFO_0004239	chronic hepatitis B virus infection	D019694	Hepatitis B, Chronic	69612	EFO_0005741 | EFO_0000589	infectious disease | metabolic disease	16	CHEMBL655
GABRB1	ENSG00000163288	GABA-A receptor; anion channel	CHEMBL655	GABA-A receptor; anion channel positive allosteric modulator	POSITIVE MODULATOR	MIDAZOLAM	1985	2	EFO_0004242	obsessive-compulsive disorder	D009771	Obsessive-Compulsive Disorder	69613	EFO_0000677 | EFO_0000618 | HP_0001197	mental or behavioural disorder | nervous system disease | abnormality of prenatal development or birth	16	CHEMBL655
GABRB1	ENSG00000163288	GABA-A receptor; anion channel	CHEMBL655	GABA-A receptor; anion channel positive allosteric modulator	POSITIVE MODULATOR	MIDAZOLAM	1985	1	EFO_0004272	anemia (phenotype)	D000740	Anemia	69614	HP_0001871	abnormality of blood and blood-forming tissues	16	CHEMBL655
GABRB1	ENSG00000163288	GABA-A receptor; anion channel	CHEMBL655	GABA-A receptor; anion channel positive allosteric modulator	POSITIVE MODULATOR	MIDAZOLAM	1985	3	EFO_0004888	post operative nausea and vomiting	D020250	Postoperative Nausea and Vomiting	69615	EFO_0000405 | EFO_0003765	digestive system disease | general symptoms and signs	16	CHEMBL655
GABRB1	ENSG00000163288	GABA-A receptor; anion channel	CHEMBL655	GABA-A receptor; anion channel positive allosteric modulator	POSITIVE MODULATOR	MIDAZOLAM	1985	3	EFO_0005230	anxiety	D001007	Anxiety	69617	EFO_0000677	mental or behavioural disorder	16	CHEMBL655
GABRB1	ENSG00000163288	GABA-A receptor; anion channel	CHEMBL655	GABA-A receptor; anion channel positive allosteric modulator	POSITIVE MODULATOR	MIDAZOLAM	1985	2	EFO_0005251	hypotension	D007022	Hypotension	69618	EFO_0000319	cardiovascular disease	16	CHEMBL655
GABRB1	ENSG00000163288	GABA-A receptor; anion channel	CHEMBL655	GABA-A receptor; anion channel positive allosteric modulator	POSITIVE MODULATOR	MIDAZOLAM	1985	1	EFO_0005411	schizoaffective disorder	D011618	Psychotic Disorders	69619	EFO_0000677 | EFO_0000618	mental or behavioural disorder | nervous system disease	16	CHEMBL655
GABRB1	ENSG00000163288	GABA-A receptor; anion channel	CHEMBL655	GABA-A receptor; anion channel positive allosteric modulator	POSITIVE MODULATOR	MIDAZOLAM	1985	1	EFO_0005741	infectious disease	D003141	Communicable Diseases	69620	EFO_0005741	infectious disease	16	CHEMBL655
GABRB1	ENSG00000163288	GABA-A receptor; anion channel	CHEMBL655	GABA-A receptor; anion channel positive allosteric modulator	POSITIVE MODULATOR	MIDAZOLAM	1985	1	EFO_0005952	non-Hodgkins lymphoma	D008228	Lymphoma, Non-Hodgkin	69621	EFO_0000616 | HP_0001871 | EFO_0004503	neoplasm | abnormality of blood and blood-forming tissues | hematological measurement	16	CHEMBL655
GABRB1	ENSG00000163288	GABA-A receptor; anion channel	CHEMBL655	GABA-A receptor; anion channel positive allosteric modulator	POSITIVE MODULATOR	MIDAZOLAM	1985	3	EFO_0006834	septic shock	D012772	Shock, Septic	69622	EFO_0005741 | EFO_0004872	infectious disease | inflammatory biomarker measurement	16	CHEMBL655
GABRB1	ENSG00000163288	GABA-A receptor; anion channel	CHEMBL655	GABA-A receptor; anion channel positive allosteric modulator	POSITIVE MODULATOR	MIDAZOLAM	1985	1	EFO_0006911	Chemotherapy-induced nausea and vomiting	D009325	Nausea	69623	EFO_0000405	digestive system disease	16	CHEMBL655
GABRB1	ENSG00000163288	GABA-A receptor; anion channel	CHEMBL655	GABA-A receptor; anion channel positive allosteric modulator	POSITIVE MODULATOR	MIDAZOLAM	1985	1	EFO_0007157	aspergillosis	D001228	Aspergillosis	69624	EFO_0005741	infectious disease	16	CHEMBL655
GABRB1	ENSG00000163288	GABA-A receptor; anion channel	CHEMBL655	GABA-A receptor; anion channel positive allosteric modulator	POSITIVE MODULATOR	MIDAZOLAM	1985	1	EFO_1001249	non-alcoholic steatohepatitis	D065626	Non-alcoholic Fatty Liver Disease	69625	EFO_0000405 | EFO_0000540 | HP_0002715 | EFO_0000319 | EFO_0004872 | EFO_0004582	digestive system disease | immune system disease | abnormality of the immune system | cardiovascular disease | inflammatory biomarker measurement | liver enzyme measurement	16	CHEMBL655
GABRB1	ENSG00000163288	GABA-A receptor; anion channel	CHEMBL655	GABA-A receptor; anion channel positive allosteric modulator	POSITIVE MODULATOR	MIDAZOLAM	1985	3	EFO_1001328	fluoride poisoning	D005458	Fluoride Poisoning	69626	EFO_0008546	poisoning	16	CHEMBL655
GABRB1	ENSG00000163288	GABA-A receptor; anion channel	CHEMBL655	GABA-A receptor; anion channel positive allosteric modulator	POSITIVE MODULATOR	MIDAZOLAM	1985	3	HP_0000726	Dementia	D003704	Dementia	69627	HP_0000707	abnormality of the nervous system	16	CHEMBL655
GABRB1	ENSG00000163288	GABA-A receptor; anion channel	CHEMBL655	GABA-A receptor; anion channel positive allosteric modulator	POSITIVE MODULATOR	MIDAZOLAM	1985	2	HP_0001250	Seizure	D012640	Seizures	69628	HP_0000707	abnormality of the nervous system	16	CHEMBL655
GABRB1	ENSG00000163288	GABA-A receptor; anion channel	CHEMBL655	GABA-A receptor; anion channel positive allosteric modulator	POSITIVE MODULATOR	MIDAZOLAM	1985	2	HP_0012076	Borderline personality disorder	D001883	Borderline Personality Disorder	69629	HP_0000707	abnormality of the nervous system	16	CHEMBL655
GABRB1	ENSG00000163288	GABA-A receptor; anion channel	CHEMBL655	GABA-A receptor; anion channel positive allosteric modulator	POSITIVE MODULATOR	MIDAZOLAM	1985	1	HP_0100806	Sepsis	D018805	Sepsis	69630	EFO_0005741 | EFO_0000540 | HP_0002715 | EFO_0004872	infectious disease | immune system disease | abnormality of the immune system | inflammatory biomarker measurement	16	CHEMBL655
GABRB1	ENSG00000163288	GABA-A receptor; anion channel	CHEMBL655	GABA-A receptor; anion channel positive allosteric modulator	POSITIVE MODULATOR	MIDAZOLAM	1985	1	EFO_0000222	acute myeloid leukemia	D015470	Leukemia, Myeloid, Acute	112069	HP_0001871 | EFO_0000616 | EFO_0004503	abnormality of blood and blood-forming tissues | neoplasm | hematological measurement	16	CHEMBL655
GABRB1	ENSG00000163288	GABA-A receptor; anion channel	CHEMBL655	GABA-A receptor; anion channel positive allosteric modulator	POSITIVE MODULATOR	MIDAZOLAM	1985	1	EFO_0002617	metastatic melanoma	D008545	Melanoma	112071	EFO_0000589 | EFO_0000616	metabolic disease | neoplasm	16	CHEMBL655
GABRB1	ENSG00000163288	GABA-A receptor; anion channel	CHEMBL655	GABA-A receptor; anion channel positive allosteric modulator	POSITIVE MODULATOR	MIDAZOLAM	1985	1	EFO_0003768	nicotine dependence	D014029	Tobacco Use Disorder	112072	EFO_0000677 | EFO_0000618	mental or behavioural disorder | nervous system disease	16	CHEMBL655
GABRB1	ENSG00000163288	GABA-A receptor; anion channel	CHEMBL655	GABA-A receptor; anion channel positive allosteric modulator	POSITIVE MODULATOR	MIDAZOLAM	1985	1	EFO_0008525	spinal muscular atrophy	D009134	Muscular Atrophy, Spinal	112073	HP_0000924 | HP_0003011 | EFO_0000618	abnormality of the skeletal system | abnormality of the musculature | nervous system disease	16	CHEMBL655
GABRB1	ENSG00000163288	GABA-A receptor; anion channel	CHEMBL655	GABA-A receptor; anion channel positive allosteric modulator	POSITIVE MODULATOR	MIDAZOLAM	1985	3	EFO_0009267	delirium	D003693	Delirium	112074	EFO_0000677 | EFO_0000618 | HP_0000707	mental or behavioural disorder | nervous system disease | abnormality of the nervous system	16	CHEMBL655
GABRB1	ENSG00000163288	GABA-A receptor; anion channel	CHEMBL655	GABA-A receptor; anion channel positive allosteric modulator	POSITIVE MODULATOR	MIDAZOLAM	1985	3	EFO_0009686	respiratory failure	D012131	Respiratory Insufficiency	112075	EFO_0000684	respiratory system disease	16	CHEMBL655
GABRB1	ENSG00000163288	GABA-A receptor; anion channel	CHEMBL655	GABA-A receptor; anion channel positive allosteric modulator	POSITIVE MODULATOR	MIDAZOLAM	1985	2	EFO_1000049	pulmonary tuberculosis	D014397	Tuberculosis, Pulmonary	112076	EFO_0005741 | EFO_0000684	infectious disease | respiratory system disease	16	CHEMBL655
GABRB1	ENSG00000163288	GABA-A receptor; anion channel	CHEMBL655	GABA-A receptor; anion channel positive allosteric modulator	POSITIVE MODULATOR	MIDAZOLAM	1985	1	EFO_1001413	Respiratory Syncytial Virus Infection	D018357	Respiratory Syncytial Virus Infections	112077	EFO_0005741	infectious disease	16	CHEMBL655
GABRB1	ENSG00000163288	GABA-A receptor; anion channel	CHEMBL655	GABA-A receptor; anion channel positive allosteric modulator	POSITIVE MODULATOR	MIDAZOLAM	1985	1	EFO_1001494	psoriasis vulgaris	D011565	Psoriasis	112078	EFO_0000540 | HP_0001197 | EFO_0010285	immune system disease | abnormality of prenatal development or birth | integumentary system disease	16	CHEMBL655
GABRB1	ENSG00000163288	GABA-A receptor; anion channel	CHEMBL655	GABA-A receptor; anion channel positive allosteric modulator	POSITIVE MODULATOR	MIDAZOLAM	1985	2	HP_0011110	Recurrent tonsillitis	D014069	Tonsillitis	112079	EFO_0005741 | EFO_0000540 | HP_0002715	infectious disease | immune system disease | abnormality of the immune system	16	CHEMBL655
GABRB1	ENSG00000163288	GABA-A receptor; anion channel	CHEMBL655	GABA-A receptor; anion channel positive allosteric modulator	POSITIVE MODULATOR	MIDAZOLAM	1985	1	HP_0012532	Chronic pain	D059350	Chronic Pain	112080	EFO_0003765	general symptoms and signs	16	CHEMBL655
GABRB1	ENSG00000163288	GABA-A receptor; anion channel	CHEMBL655	GABA-A receptor; anion channel positive allosteric modulator	POSITIVE MODULATOR	MIDAZOLAM	1985	1	HP_0012735	Cough	D003371	Cough	112081	EFO_0000684	respiratory system disease	16	CHEMBL655
GABRB1	ENSG00000163288	GABA-A receptor; anion channel	CHEMBL655	GABA-A receptor; anion channel positive allosteric modulator	POSITIVE MODULATOR	MIDAZOLAM	1985	1	HP_0030833	Neck pain	D019547	Neck Pain	112082	EFO_0003765	general symptoms and signs	16	CHEMBL655
GABRB1	ENSG00000163288	GABA-A receptor; anion channel	CHEMBL655	GABA-A receptor; anion channel positive allosteric modulator	POSITIVE MODULATOR	MIDAZOLAM	1985	3	EFO_0000545	infertility	D007246	Infertility	123748	EFO_0000512	reproductive system disease	16	CHEMBL655
GABRB1	ENSG00000163288	GABA-A receptor; anion channel	CHEMBL655	GABA-A receptor; anion channel positive allosteric modulator	POSITIVE MODULATOR	MIDAZOLAM	1985	1	EFO_0007328	influenza	D007251	Influenza, Human	123749	EFO_0005741 | EFO_0000684	infectious disease | respiratory system disease	16	CHEMBL655
GABRB1	ENSG00000163288	GABA-A receptor; anion channel	CHEMBL655	GABA-A receptor; anion channel positive allosteric modulator	POSITIVE MODULATOR	MIDAZOLAM	1985	2	EFO_0009513	multiple bone fractures	D000069076	Fractures, Multiple	123750	HP_0000924 | HP_0003011 | EFO_0000546	abnormality of the skeletal system | abnormality of the musculature | injury	16	CHEMBL655
GABRB1	ENSG00000163288	GABA-A receptor; anion channel	CHEMBL655	GABA-A receptor; anion channel positive allosteric modulator	POSITIVE MODULATOR	MIDAZOLAM	1985	2	EFO_0009854	treatment resistant depression	D061218	Depressive Disorder, Treatment-Resistant	123751	EFO_0000677 | EFO_0000618	mental or behavioural disorder | nervous system disease	16	CHEMBL655
GABRB1	ENSG00000163288	GABA-A receptor; anion channel	CHEMBL655	GABA-A receptor; anion channel positive allosteric modulator	POSITIVE MODULATOR	MIDAZOLAM	1985	1	HP_0000083	Renal insufficiency	D051437	Renal Insufficiency	123752	HP_0000079	abnormality of the urinary system	16	CHEMBL655
GABRB1	ENSG00000163288	GABA-A receptor; anion channel	CHEMBL655	GABA-A receptor; anion channel positive allosteric modulator	POSITIVE MODULATOR	MIDAZOLAM	1985	0.5	HP_0000989	Pruritus	D011537	Pruritus	123753	EFO_0010285	integumentary system disease	16	CHEMBL655
GABRB1	ENSG00000163288	GABA-A receptor; anion channel	CHEMBL655	GABA-A receptor; anion channel positive allosteric modulator	POSITIVE MODULATOR	MIDAZOLAM	1985	3	HP_0001623	Breech presentation	D001946	Breech Presentation	123754	HP_0001197	abnormality of prenatal development or birth	16	CHEMBL655
GABRB1	ENSG00000163288	GABA-A receptor; anion channel	CHEMBL655	GABA-A receptor; anion channel positive allosteric modulator	POSITIVE MODULATOR	MIDAZOLAM	1985	1	HP_0003419	Low back pain	D017116	Low Back Pain	123755	EFO_0003765 | HP_0000924	general symptoms and signs | abnormality of the skeletal system	16	CHEMBL655
GABRB1	ENSG00000163288	GABA-A receptor; anion channel	CHEMBL655	GABA-A receptor; anion channel positive allosteric modulator	POSITIVE MODULATOR	MIDAZOLAM	1985	2	MONDO_0002009	major depressive disorder	D003865	Depressive Disorder, Major	123757	EFO_0000677 | EFO_0000618	mental or behavioural disorder | nervous system disease	16	CHEMBL655
GABRB1	ENSG00000163288	GABA-A receptor; anion channel	CHEMBL655	GABA-A receptor; anion channel positive allosteric modulator	POSITIVE MODULATOR	MIDAZOLAM	1985	3	MONDO_0002050	depressive disorder	D003866	Depressive Disorder	123758	EFO_0000677	mental or behavioural disorder	16	CHEMBL655
GABRB1	ENSG00000163288	GABA-A receptor; anion channel	CHEMBL655	GABA-A receptor; anion channel positive allosteric modulator	POSITIVE MODULATOR	MIDAZOLAM	1985	2	MONDO_0007254	breast cancer	D001943	Breast Neoplasms	123759	EFO_0000616	neoplasm	16	CHEMBL655
GABRB1	ENSG00000163288	GABA-A receptor; anion channel	CHEMBL655	GABA-A receptor; anion channel positive allosteric modulator	POSITIVE MODULATOR	MIDAZOLAM	1985	1	MONDO_0008315	prostate cancer	D064129	Prostatic Neoplasms, Castration-Resistant	123760	EFO_0000616 | HP_0000078 | HP_0000079	neoplasm | abnormality of the genital system | abnormality of the urinary system	16	CHEMBL655
GABRB1	ENSG00000163288	GABA-A receptor; anion channel	CHEMBL655	GABA-A receptor; anion channel positive allosteric modulator	POSITIVE MODULATOR	MIDAZOLAM	1985	3	MONDO_0043510	brain injury	D001930	Brain Injuries	123761	EFO_0000546 | EFO_0000618	injury | nervous system disease	16	CHEMBL655
GABRB1	ENSG00000163288	GABA-A receptor; anion channel	CHEMBL655	GABA-A receptor; anion channel positive allosteric modulator	POSITIVE MODULATOR	MIDAZOLAM	1985	3	MP_0001914	hemorrhage	D006470	Hemorrhage	123762	HP_0001871	abnormality of blood and blood-forming tissues	16	CHEMBL655
GABRB1	ENSG00000163288	GABA-A receptor; anion channel	CHEMBL655	GABA-A receptor; anion channel positive allosteric modulator	POSITIVE MODULATOR	MIDAZOLAM	1985	1	EFO_0000319	cardiovascular disease	D002318	Cardiovascular Diseases	129054	EFO_0000319	cardiovascular disease	16	CHEMBL655
GABRB1	ENSG00000163288	GABA-A receptor; anion channel	CHEMBL655	GABA-A receptor; anion channel positive allosteric modulator	POSITIVE MODULATOR	MIDAZOLAM	1985	1	EFO_0000729	ulcerative colitis	D003093	Colitis, Ulcerative	129055	EFO_1001986 | EFO_0000405 | EFO_0004872 | EFO_0000540 | HP_0002715	connective tissue disease | digestive system disease | inflammatory biomarker measurement | immune system disease | abnormality of the immune system	16	CHEMBL655
GABRB1	ENSG00000163288	GABA-A receptor; anion channel	CHEMBL655	GABA-A receptor; anion channel positive allosteric modulator	POSITIVE MODULATOR	MIDAZOLAM	1985	1	EFO_0001073	obesity	D009765	Obesity	129056	EFO_0000589	metabolic disease	16	CHEMBL655
GABRB1	ENSG00000163288	GABA-A receptor; anion channel	CHEMBL655	GABA-A receptor; anion channel positive allosteric modulator	POSITIVE MODULATOR	MIDAZOLAM	1985	2	EFO_0003863	urogenital neoplasm	D014565	Urogenital Neoplasms	129057	EFO_0000616 | HP_0000079	neoplasm | abnormality of the urinary system	16	CHEMBL655
GABRB1	ENSG00000163288	GABA-A receptor; anion channel	CHEMBL655	GABA-A receptor; anion channel positive allosteric modulator	POSITIVE MODULATOR	MIDAZOLAM	1985	4	EFO_0008526	status epilepticus	D013226	Status Epilepticus	129058	EFO_0000618	nervous system disease	16	CHEMBL655
GABRB1	ENSG00000163288	GABA-A receptor; anion channel	CHEMBL655	GABA-A receptor; anion channel positive allosteric modulator	POSITIVE MODULATOR	MIDAZOLAM	1985	2	HP_0002140	Ischemic stroke	D000083242	Ischemic Stroke	129059	HP_0000707	abnormality of the nervous system	16	CHEMBL655
GABRB1	ENSG00000163288	GABA-A receptor; anion channel	CHEMBL655	GABA-A receptor; anion channel positive allosteric modulator	POSITIVE MODULATOR	MIDAZOLAM	1985	1	EFO_0004320	suicidal ideation	D059020	Suicidal Ideation	135885	GO_0008150	biological process	16	CHEMBL655
GABRB1	ENSG00000163288	GABA-A receptor; anion channel	CHEMBL655	GABA-A receptor; anion channel positive allosteric modulator	POSITIVE MODULATOR	MIDAZOLAM	1985	1	EFO_1001454	amnesia	D000647	Amnesia	135886	EFO_0000677 | EFO_0000618	mental or behavioural disorder | nervous system disease	16	CHEMBL655
GABRB1	ENSG00000163288	GABA-A receptor; anion channel	CHEMBL655	GABA-A receptor; anion channel positive allosteric modulator	POSITIVE MODULATOR	MIDAZOLAM	1985	1	EFO_0001068	malaria	D008288	Malaria	141356	EFO_0005741	infectious disease	16	CHEMBL655
GABRB1	ENSG00000163288	GABA-A receptor; anion channel	CHEMBL655	GABA-A receptor; anion channel positive allosteric modulator	POSITIVE MODULATOR	MIDAZOLAM	1985	0.5	EFO_0005762	neuropathic pain	D009437	Neuralgia	141357	EFO_0003765	general symptoms and signs	16	CHEMBL655
GABRB1	ENSG00000163288	GABA-A receptor; anion channel	CHEMBL655	GABA-A receptor; anion channel positive allosteric modulator	POSITIVE MODULATOR	MIDAZOLAM	1985	1	HP_0000023	Inguinal hernia	D006552	Hernia, Inguinal	141358	EFO_0000405 | EFO_1001986	digestive system disease | connective tissue disease	16	CHEMBL655
GABRB1	ENSG00000163288	GABA-A receptor; anion channel	CHEMBL655	GABA-A receptor; anion channel positive allosteric modulator	POSITIVE MODULATOR	MIDAZOLAM	1985	1	MONDO_0004975	Alzheimer disease	D000544	Alzheimer Disease	141359	EFO_0000677 | EFO_0000618 | HP_0000707	mental or behavioural disorder | nervous system disease | abnormality of the nervous system	16	CHEMBL655
GABRB1	ENSG00000163288	GABA-A receptor; anion channel	CHEMBL655	GABA-A receptor; anion channel positive allosteric modulator	POSITIVE MODULATOR	MIDAZOLAM	1985	1	MONDO_0004976	amyotrophic lateral sclerosis	D000690	Amyotrophic Lateral Sclerosis	141360	EFO_0000618	nervous system disease	16	CHEMBL655
GABRB1	ENSG00000163288	GABA-A receptor; anion channel	CHEMBL655	GABA-A receptor; anion channel positive allosteric modulator	POSITIVE MODULATOR	MIDAZOLAM	1985	3	MONDO_0005090	schizophrenia	D012559	Schizophrenia	141361	EFO_0000677	mental or behavioural disorder	16	CHEMBL655
GABRB1	ENSG00000163288	GABA-A receptor; anion channel	CHEMBL655	GABA-A receptor; anion channel positive allosteric modulator	POSITIVE MODULATOR	MIDAZOLAM	1985	2	MONDO_0005129	cataract	D002386	Cataract	141362	EFO_0003966	eye disease	16	CHEMBL655
GABRB1	ENSG00000163288	GABA-A receptor; anion channel	CHEMBL655	GABA-A receptor; anion channel positive allosteric modulator	POSITIVE MODULATOR	MIDAZOLAM	1985	1	MONDO_0005148	type 2 diabetes mellitus	D003924	Diabetes Mellitus, Type 2	141363	EFO_0000589	metabolic disease	16	CHEMBL655
GABRB1	ENSG00000163288	GABA-A receptor; anion channel	CHEMBL655	GABA-A receptor; anion channel positive allosteric modulator	POSITIVE MODULATOR	MIDAZOLAM	1985	1	MONDO_0005180	Parkinson disease	D010300	Parkinson Disease	141364	EFO_0000589 | EFO_0000618 | HP_0001197	metabolic disease | nervous system disease | abnormality of prenatal development or birth	16	CHEMBL655
GABRB1	ENSG00000163288	GABA-A receptor; anion channel	CHEMBL655	GABA-A receptor; anion channel positive allosteric modulator	POSITIVE MODULATOR	MIDAZOLAM	1985	1	MONDO_0007606	fibrodysplasia ossificans progressiva	D009221	Myositis Ossificans	141365	HP_0000924 | HP_0003011 | HP_0001197 | EFO_0010285	abnormality of the skeletal system | abnormality of the musculature | abnormality of prenatal development or birth | integumentary system disease	16	CHEMBL655
GABRB1	ENSG00000163288	GABA-A receptor; anion channel	CHEMBL655	GABA-A receptor; anion channel positive allosteric modulator	POSITIVE MODULATOR	MIDAZOLAM	1985	1	MONDO_0011382	sickle cell anemia	D000755	Anemia, Sickle Cell	141366	HP_0000924 | HP_0003011 | HP_0000079 | EFO_0000512 | HP_0001871 | EFO_0000589 | HP_0001197	abnormality of the skeletal system | abnormality of the musculature | abnormality of the urinary system | reproductive system disease | abnormality of blood and blood-forming tissues | metabolic disease | abnormality of prenatal development or birth	16	CHEMBL655
GABRB1	ENSG00000163288	GABA-A receptor; anion channel	CHEMBL655	GABA-A receptor; anion channel positive allosteric modulator	POSITIVE MODULATOR	MIDAZOLAM	1985	1	MONDO_0011719	gastrointestinal stromal tumor	D046152	Gastrointestinal Stromal Tumors	141367	EFO_0000616 | HP_0001197	neoplasm | abnormality of prenatal development or birth	16	CHEMBL655
GABRB1	ENSG00000163288	GABA-A receptor; anion channel	CHEMBL655	GABA-A receptor; anion channel positive allosteric modulator	POSITIVE MODULATOR	MIDAZOLAM	1985	1	MONDO_0018076	tuberculosis	D014376	Tuberculosis	141368	EFO_0005741 | EFO_0000684 | EFO_0000540 | HP_0002715	infectious disease | respiratory system disease | immune system disease | abnormality of the immune system	16	CHEMBL655
GABRB1	ENSG00000163288	GABA-A receptor; anion channel	CHEMBL655	GABA-A receptor; anion channel positive allosteric modulator	POSITIVE MODULATOR	MIDAZOLAM	1985	1	MONDO_0044970	mitochondrial disease	D028361	Mitochondrial Diseases	141369	HP_0001197 | EFO_0000589 | EFO_0000618 | HP_0000707 | EFO_0000319 | HP_0003011	abnormality of prenatal development or birth | metabolic disease | nervous system disease | abnormality of the nervous system | cardiovascular disease | abnormality of the musculature	16	CHEMBL655
GABRB1	ENSG00000163288	GABA-A receptor; anion channel	CHEMBL655	GABA-A receptor; anion channel positive allosteric modulator	POSITIVE MODULATOR	MIDAZOLAM	1985	1	MONDO_0100096	COVID-19	D045169	Severe Acute Respiratory Syndrome	141370	EFO_0005741	infectious disease	16	CHEMBL655
GABRB1	ENSG00000163288	GABA-A receptor; anion channel	CHEMBL655	GABA-A receptor; anion channel positive allosteric modulator	POSITIVE MODULATOR	MIDAZOLAM	1985	1	EFO_0000756	melanoma	D008545	Melanoma	146462	EFO_0000616 | EFO_0010285	neoplasm | integumentary system disease	16	CHEMBL655
GABRB1	ENSG00000163288	GABA-A receptor; anion channel	CHEMBL655	GABA-A receptor; anion channel positive allosteric modulator	POSITIVE MODULATOR	MIDAZOLAM	1985	1	EFO_0003103	urinary tract infection	D014552	Urinary Tract Infections	146463	EFO_0000616 | HP_0000079	neoplasm | abnormality of the urinary system	16	CHEMBL655
GABRB1	ENSG00000163288	GABA-A receptor; anion channel	CHEMBL655	GABA-A receptor; anion channel positive allosteric modulator	POSITIVE MODULATOR	MIDAZOLAM	1985	1	EFO_0003758	autism	D001321	Autistic Disorder	146464	EFO_0000677 | EFO_0000618	mental or behavioural disorder | nervous system disease	16	CHEMBL655
GABRB1	ENSG00000163288	GABA-A receptor; anion channel	CHEMBL655	GABA-A receptor; anion channel positive allosteric modulator	POSITIVE MODULATOR	MIDAZOLAM	1985	1	EFO_0009708	metastasis	D009362	Neoplasm Metastasis	146465	GO_0008150	biological process	16	CHEMBL655
GABRB1	ENSG00000163288	GABA-A receptor; anion channel	CHEMBL655	GABA-A receptor; anion channel positive allosteric modulator	POSITIVE MODULATOR	MIDAZOLAM	1985	3	EFO_1001884	dental phobia	D016854	Dental Anxiety	146466			16	CHEMBL655
GABRB1	ENSG00000163288	GABA-A receptor; anion channel	CHEMBL655	GABA-A receptor; anion channel positive allosteric modulator	POSITIVE MODULATOR	MIDAZOLAM	1985	1	EFO_1002048	kidney failure	D051437	Renal Insufficiency	146467	HP_0000079	abnormality of the urinary system	16	CHEMBL655
GABRB1	ENSG00000163288	GABA-A receptor; anion channel	CHEMBL655	GABA-A receptor; anion channel positive allosteric modulator	POSITIVE MODULATOR	MIDAZOLAM	1985	2	MONDO_0004985	bipolar disorder	D001714	Bipolar Disorder	146468	EFO_0000677	mental or behavioural disorder	16	CHEMBL655
GABRB1	ENSG00000163288	GABA-A receptor; anion channel	CHEMBL655	GABA-A receptor; anion channel positive allosteric modulator	POSITIVE MODULATOR	MIDAZOLAM	1985	1	MONDO_0004992	cancer	D009369	Neoplasms	146469	EFO_0000616	neoplasm	16	CHEMBL655
GABRE	ENSG00000102287	GABA-A receptor; anion channel	CHEMBL655	GABA-A receptor; anion channel positive allosteric modulator	POSITIVE MODULATOR	MIDAZOLAM	1985	1	EFO_0000095	chronic lymphocytic leukemia	D015451	Leukemia, Lymphocytic, Chronic, B-Cell	69570	HP_0001871 | EFO_0004503	abnormality of blood and blood-forming tissues | hematological measurement	16	CHEMBL655
GABRE	ENSG00000102287	GABA-A receptor; anion channel	CHEMBL655	GABA-A receptor; anion channel positive allosteric modulator	POSITIVE MODULATOR	MIDAZOLAM	1985	1	EFO_0000274	atopic eczema	D003876	Dermatitis, Atopic	69573	EFO_0000540 | HP_0001197 | EFO_0010285	immune system disease | abnormality of prenatal development or birth | integumentary system disease	16	CHEMBL655
GABRE	ENSG00000102287	GABA-A receptor; anion channel	CHEMBL655	GABA-A receptor; anion channel positive allosteric modulator	POSITIVE MODULATOR	MIDAZOLAM	1985	1	EFO_0000384	Crohn's disease	D003424	Crohn Disease	69577	EFO_0000405 | EFO_0000540 | HP_0002715 | EFO_0004872 | EFO_1001986	digestive system disease | immune system disease | abnormality of the immune system | inflammatory biomarker measurement | connective tissue disease	16	CHEMBL655
GABRE	ENSG00000102287	GABA-A receptor; anion channel	CHEMBL655	GABA-A receptor; anion channel positive allosteric modulator	POSITIVE MODULATOR	MIDAZOLAM	1985	4	EFO_0000474	epilepsy	D004827	Epilepsy	69578	EFO_0000677 | EFO_0000618 | HP_0000707	mental or behavioural disorder | nervous system disease | abnormality of the nervous system	16	CHEMBL655
GABRE	ENSG00000102287	GABA-A receptor; anion channel	CHEMBL655	GABA-A receptor; anion channel positive allosteric modulator	POSITIVE MODULATOR	MIDAZOLAM	1985	3	EFO_0000537	hypertension	D006973	Hypertension	69579	EFO_0000319	cardiovascular disease	16	CHEMBL655
GABRE	ENSG00000102287	GABA-A receptor; anion channel	CHEMBL655	GABA-A receptor; anion channel positive allosteric modulator	POSITIVE MODULATOR	MIDAZOLAM	1985	1	EFO_0000544	infection	D007239	Infections	69580	GO_0008150	biological process	16	CHEMBL655
GABRE	ENSG00000102287	GABA-A receptor; anion channel	CHEMBL655	GABA-A receptor; anion channel positive allosteric modulator	POSITIVE MODULATOR	MIDAZOLAM	1985	3	EFO_0000546	injury	D014947	Wounds and Injuries	69581	HP_0003011 | EFO_1001986 | HP_0000924 | EFO_0000546	abnormality of the musculature | connective tissue disease | abnormality of the skeletal system | injury	16	CHEMBL655
GABRE	ENSG00000102287	GABA-A receptor; anion channel	CHEMBL655	GABA-A receptor; anion channel positive allosteric modulator	POSITIVE MODULATOR	MIDAZOLAM	1985	1	EFO_0000588	mesothelioma	D008654	Mesothelioma	69582	EFO_0000616	neoplasm	16	CHEMBL655
GABRE	ENSG00000102287	GABA-A receptor; anion channel	CHEMBL655	GABA-A receptor; anion channel positive allosteric modulator	POSITIVE MODULATOR	MIDAZOLAM	1985	1	EFO_0000616	neoplasm	D009369	Neoplasms	69583	EFO_0000616	neoplasm	16	CHEMBL655
GABRE	ENSG00000102287	GABA-A receptor; anion channel	CHEMBL655	GABA-A receptor; anion channel positive allosteric modulator	POSITIVE MODULATOR	MIDAZOLAM	1985	1	EFO_0000673	prostate adenocarcinoma	D011471	Prostatic Neoplasms	69584	EFO_0000616 | EFO_0000512	neoplasm | reproductive system disease	16	CHEMBL655
GABRE	ENSG00000102287	GABA-A receptor; anion channel	CHEMBL655	GABA-A receptor; anion channel positive allosteric modulator	POSITIVE MODULATOR	MIDAZOLAM	1985	1	EFO_0000676	psoriasis	D011565	Psoriasis	69585	EFO_0010285 | EFO_0000540 | HP_0002715 | EFO_0004872 | EFO_1001986	integumentary system disease | immune system disease | abnormality of the immune system | inflammatory biomarker measurement | connective tissue disease	16	CHEMBL655
GABRE	ENSG00000102287	GABA-A receptor; anion channel	CHEMBL655	GABA-A receptor; anion channel positive allosteric modulator	POSITIVE MODULATOR	MIDAZOLAM	1985	1	EFO_0000685	rheumatoid arthritis	D001172	Arthritis, Rheumatoid	69586	EFO_1001986 | HP_0000924 | EFO_0004872 | EFO_0000540 | HP_0002715	connective tissue disease | abnormality of the skeletal system | inflammatory biomarker measurement | immune system disease | abnormality of the immune system	16	CHEMBL655
GABRE	ENSG00000102287	GABA-A receptor; anion channel	CHEMBL655	GABA-A receptor; anion channel positive allosteric modulator	POSITIVE MODULATOR	MIDAZOLAM	1985	1	EFO_0000701	skin disease	D012871	Skin Diseases	69588	EFO_0010285	integumentary system disease	16	CHEMBL655
GABRE	ENSG00000102287	GABA-A receptor; anion channel	CHEMBL655	GABA-A receptor; anion channel positive allosteric modulator	POSITIVE MODULATOR	MIDAZOLAM	1985	2	EFO_0000713	subarachnoid hemorrhage	D013345	Subarachnoid Hemorrhage	69589	EFO_0000677 | EFO_0000618 | HP_0000707 | EFO_0000319 | HP_0001871	mental or behavioural disorder | nervous system disease | abnormality of the nervous system | cardiovascular disease | abnormality of blood and blood-forming tissues	16	CHEMBL655
GABRE	ENSG00000102287	GABA-A receptor; anion channel	CHEMBL655	GABA-A receptor; anion channel positive allosteric modulator	POSITIVE MODULATOR	MIDAZOLAM	1985	1	EFO_0000764	HIV infection	D015658	HIV Infections	69590	EFO_0005741 | EFO_0000540 | HP_0002715	infectious disease | immune system disease | abnormality of the immune system	16	CHEMBL655
GABRE	ENSG00000102287	GABA-A receptor; anion channel	CHEMBL655	GABA-A receptor; anion channel positive allosteric modulator	POSITIVE MODULATOR	MIDAZOLAM	1985	1	EFO_0001065	endometriosis	D004715	Endometriosis	69591	EFO_0000512	reproductive system disease	16	CHEMBL655
GABRE	ENSG00000102287	GABA-A receptor; anion channel	CHEMBL655	GABA-A receptor; anion channel positive allosteric modulator	POSITIVE MODULATOR	MIDAZOLAM	1985	2	EFO_0001358	post-traumatic stress disorder	D013313	Stress Disorders, Post-Traumatic	69592	EFO_0000677	mental or behavioural disorder	16	CHEMBL655
GABRE	ENSG00000102287	GABA-A receptor; anion channel	CHEMBL655	GABA-A receptor; anion channel positive allosteric modulator	POSITIVE MODULATOR	MIDAZOLAM	1985	1	EFO_0001378	multiple myeloma	D009101	Multiple Myeloma	69594	HP_0001871 | EFO_0004503 | EFO_0004872 | EFO_0000540 | HP_0002715 | EFO_0000616	abnormality of blood and blood-forming tissues | hematological measurement | inflammatory biomarker measurement | immune system disease | abnormality of the immune system | neoplasm	16	CHEMBL655
GABRE	ENSG00000102287	GABA-A receptor; anion channel	CHEMBL655	GABA-A receptor; anion channel positive allosteric modulator	POSITIVE MODULATOR	MIDAZOLAM	1985	3	EFO_0001422	cirrhosis of liver	D008103	Liver Cirrhosis	69595	EFO_0000405 | EFO_0004582	digestive system disease | liver enzyme measurement	16	CHEMBL655
GABRE	ENSG00000102287	GABA-A receptor; anion channel	CHEMBL655	GABA-A receptor; anion channel positive allosteric modulator	POSITIVE MODULATOR	MIDAZOLAM	1985	1	EFO_0002610	cocaine dependence	D019970	Cocaine-Related Disorders	69598	EFO_0000677 | EFO_0000618	mental or behavioural disorder | nervous system disease	16	CHEMBL655
GABRE	ENSG00000102287	GABA-A receptor; anion channel	CHEMBL655	GABA-A receptor; anion channel positive allosteric modulator	POSITIVE MODULATOR	MIDAZOLAM	1985	2	EFO_0003015	aggressive behavior	D000374	Aggression	69599	GO_0008150	biological process	16	CHEMBL655
GABRE	ENSG00000102287	GABA-A receptor; anion channel	CHEMBL655	GABA-A receptor; anion channel positive allosteric modulator	POSITIVE MODULATOR	MIDAZOLAM	1985	1	EFO_0003047	hepatitis C virus infection	D006526	Hepatitis C	69600	EFO_0005741 | EFO_0000589	infectious disease | metabolic disease	16	CHEMBL655
GABRE	ENSG00000102287	GABA-A receptor; anion channel	CHEMBL655	GABA-A receptor; anion channel positive allosteric modulator	POSITIVE MODULATOR	MIDAZOLAM	1985	1	EFO_0003060	non-small cell lung carcinoma	D002289	Carcinoma, Non-Small-Cell Lung	69601	EFO_0000616 | EFO_0000684	neoplasm | respiratory system disease	16	CHEMBL655
GABRE	ENSG00000102287	GABA-A receptor; anion channel	CHEMBL655	GABA-A receptor; anion channel positive allosteric modulator	POSITIVE MODULATOR	MIDAZOLAM	1985	1	EFO_0003144	heart failure	D006333	Heart Failure	69602	EFO_0000319	cardiovascular disease	16	CHEMBL655
GABRE	ENSG00000102287	GABA-A receptor; anion channel	CHEMBL655	GABA-A receptor; anion channel positive allosteric modulator	POSITIVE MODULATOR	MIDAZOLAM	1985	3	EFO_0003843	pain	D010146	Pain	69604	EFO_0003765	general symptoms and signs	16	CHEMBL655
GABRE	ENSG00000102287	GABA-A receptor; anion channel	CHEMBL655	GABA-A receptor; anion channel positive allosteric modulator	POSITIVE MODULATOR	MIDAZOLAM	1985	1	EFO_0003854	postmenopausal osteoporosis	D015663	Osteoporosis, Postmenopausal	69605	HP_0000924 | HP_0003011 | HP_0001197	abnormality of the skeletal system | abnormality of the musculature | abnormality of prenatal development or birth	16	CHEMBL655
GABRE	ENSG00000102287	GABA-A receptor; anion channel	CHEMBL655	GABA-A receptor; anion channel positive allosteric modulator	POSITIVE MODULATOR	MIDAZOLAM	1985	2	EFO_0003869	breast neoplasm	D001943	Breast Neoplasms	69606	EFO_0000616 | EFO_0010285 | EFO_0000512	neoplasm | integumentary system disease | reproductive system disease	16	CHEMBL655
GABRE	ENSG00000102287	GABA-A receptor; anion channel	CHEMBL655	GABA-A receptor; anion channel positive allosteric modulator	POSITIVE MODULATOR	MIDAZOLAM	1985	1	EFO_0003890	drug dependence	D019966	Substance-Related Disorders	69607	EFO_0000677 | EFO_0000618	mental or behavioural disorder | nervous system disease	16	CHEMBL655
GABRE	ENSG00000102287	GABA-A receptor; anion channel	CHEMBL655	GABA-A receptor; anion channel positive allosteric modulator	POSITIVE MODULATOR	MIDAZOLAM	1985	1	EFO_0003914	atherosclerosis	D050197	Atherosclerosis	69608	EFO_0000319	cardiovascular disease	16	CHEMBL655
GABRE	ENSG00000102287	GABA-A receptor; anion channel	CHEMBL655	GABA-A receptor; anion channel positive allosteric modulator	POSITIVE MODULATOR	MIDAZOLAM	1985	3	EFO_0003929	relapsing-remitting multiple sclerosis	D020529	Multiple Sclerosis, Relapsing-Remitting	69609	EFO_0000540 | EFO_0000618	immune system disease | nervous system disease	16	CHEMBL655
GABRE	ENSG00000102287	GABA-A receptor; anion channel	CHEMBL655	GABA-A receptor; anion channel positive allosteric modulator	POSITIVE MODULATOR	MIDAZOLAM	1985	3	EFO_0003931	bone fracture	D050723	Fractures, Bone	69610	HP_0000924	abnormality of the skeletal system	16	CHEMBL655
GABRE	ENSG00000102287	GABA-A receptor; anion channel	CHEMBL655	GABA-A receptor; anion channel positive allosteric modulator	POSITIVE MODULATOR	MIDAZOLAM	1985	1	EFO_0004220	chronic hepatitis C virus infection	D019698	Hepatitis C, Chronic	69611	EFO_0005741 | EFO_0000405	infectious disease | digestive system disease	16	CHEMBL655
GABRE	ENSG00000102287	GABA-A receptor; anion channel	CHEMBL655	GABA-A receptor; anion channel positive allosteric modulator	POSITIVE MODULATOR	MIDAZOLAM	1985	1	EFO_0004239	chronic hepatitis B virus infection	D019694	Hepatitis B, Chronic	69612	EFO_0005741 | EFO_0000589	infectious disease | metabolic disease	16	CHEMBL655
GABRE	ENSG00000102287	GABA-A receptor; anion channel	CHEMBL655	GABA-A receptor; anion channel positive allosteric modulator	POSITIVE MODULATOR	MIDAZOLAM	1985	2	EFO_0004242	obsessive-compulsive disorder	D009771	Obsessive-Compulsive Disorder	69613	EFO_0000677 | EFO_0000618 | HP_0001197	mental or behavioural disorder | nervous system disease | abnormality of prenatal development or birth	16	CHEMBL655
GABRE	ENSG00000102287	GABA-A receptor; anion channel	CHEMBL655	GABA-A receptor; anion channel positive allosteric modulator	POSITIVE MODULATOR	MIDAZOLAM	1985	1	EFO_0004272	anemia (phenotype)	D000740	Anemia	69614	HP_0001871	abnormality of blood and blood-forming tissues	16	CHEMBL655
GABRE	ENSG00000102287	GABA-A receptor; anion channel	CHEMBL655	GABA-A receptor; anion channel positive allosteric modulator	POSITIVE MODULATOR	MIDAZOLAM	1985	3	EFO_0004888	post operative nausea and vomiting	D020250	Postoperative Nausea and Vomiting	69615	EFO_0000405 | EFO_0003765	digestive system disease | general symptoms and signs	16	CHEMBL655
GABRE	ENSG00000102287	GABA-A receptor; anion channel	CHEMBL655	GABA-A receptor; anion channel positive allosteric modulator	POSITIVE MODULATOR	MIDAZOLAM	1985	3	EFO_0005230	anxiety	D001007	Anxiety	69617	EFO_0000677	mental or behavioural disorder	16	CHEMBL655
GABRE	ENSG00000102287	GABA-A receptor; anion channel	CHEMBL655	GABA-A receptor; anion channel positive allosteric modulator	POSITIVE MODULATOR	MIDAZOLAM	1985	2	EFO_0005251	hypotension	D007022	Hypotension	69618	EFO_0000319	cardiovascular disease	16	CHEMBL655
GABRE	ENSG00000102287	GABA-A receptor; anion channel	CHEMBL655	GABA-A receptor; anion channel positive allosteric modulator	POSITIVE MODULATOR	MIDAZOLAM	1985	1	EFO_0005411	schizoaffective disorder	D011618	Psychotic Disorders	69619	EFO_0000677 | EFO_0000618	mental or behavioural disorder | nervous system disease	16	CHEMBL655
GABRE	ENSG00000102287	GABA-A receptor; anion channel	CHEMBL655	GABA-A receptor; anion channel positive allosteric modulator	POSITIVE MODULATOR	MIDAZOLAM	1985	1	EFO_0005741	infectious disease	D003141	Communicable Diseases	69620	EFO_0005741	infectious disease	16	CHEMBL655
GABRE	ENSG00000102287	GABA-A receptor; anion channel	CHEMBL655	GABA-A receptor; anion channel positive allosteric modulator	POSITIVE MODULATOR	MIDAZOLAM	1985	1	EFO_0005952	non-Hodgkins lymphoma	D008228	Lymphoma, Non-Hodgkin	69621	EFO_0000616 | HP_0001871 | EFO_0004503	neoplasm | abnormality of blood and blood-forming tissues | hematological measurement	16	CHEMBL655
GABRE	ENSG00000102287	GABA-A receptor; anion channel	CHEMBL655	GABA-A receptor; anion channel positive allosteric modulator	POSITIVE MODULATOR	MIDAZOLAM	1985	3	EFO_0006834	septic shock	D012772	Shock, Septic	69622	EFO_0005741 | EFO_0004872	infectious disease | inflammatory biomarker measurement	16	CHEMBL655
GABRE	ENSG00000102287	GABA-A receptor; anion channel	CHEMBL655	GABA-A receptor; anion channel positive allosteric modulator	POSITIVE MODULATOR	MIDAZOLAM	1985	1	EFO_0006911	Chemotherapy-induced nausea and vomiting	D009325	Nausea	69623	EFO_0000405	digestive system disease	16	CHEMBL655
GABRE	ENSG00000102287	GABA-A receptor; anion channel	CHEMBL655	GABA-A receptor; anion channel positive allosteric modulator	POSITIVE MODULATOR	MIDAZOLAM	1985	1	EFO_0007157	aspergillosis	D001228	Aspergillosis	69624	EFO_0005741	infectious disease	16	CHEMBL655
GABRE	ENSG00000102287	GABA-A receptor; anion channel	CHEMBL655	GABA-A receptor; anion channel positive allosteric modulator	POSITIVE MODULATOR	MIDAZOLAM	1985	1	EFO_1001249	non-alcoholic steatohepatitis	D065626	Non-alcoholic Fatty Liver Disease	69625	EFO_0000405 | EFO_0000540 | HP_0002715 | EFO_0000319 | EFO_0004872 | EFO_0004582	digestive system disease | immune system disease | abnormality of the immune system | cardiovascular disease | inflammatory biomarker measurement | liver enzyme measurement	16	CHEMBL655
GABRE	ENSG00000102287	GABA-A receptor; anion channel	CHEMBL655	GABA-A receptor; anion channel positive allosteric modulator	POSITIVE MODULATOR	MIDAZOLAM	1985	3	EFO_1001328	fluoride poisoning	D005458	Fluoride Poisoning	69626	EFO_0008546	poisoning	16	CHEMBL655
GABRE	ENSG00000102287	GABA-A receptor; anion channel	CHEMBL655	GABA-A receptor; anion channel positive allosteric modulator	POSITIVE MODULATOR	MIDAZOLAM	1985	3	HP_0000726	Dementia	D003704	Dementia	69627	HP_0000707	abnormality of the nervous system	16	CHEMBL655
GABRE	ENSG00000102287	GABA-A receptor; anion channel	CHEMBL655	GABA-A receptor; anion channel positive allosteric modulator	POSITIVE MODULATOR	MIDAZOLAM	1985	2	HP_0001250	Seizure	D012640	Seizures	69628	HP_0000707	abnormality of the nervous system	16	CHEMBL655
GABRE	ENSG00000102287	GABA-A receptor; anion channel	CHEMBL655	GABA-A receptor; anion channel positive allosteric modulator	POSITIVE MODULATOR	MIDAZOLAM	1985	2	HP_0012076	Borderline personality disorder	D001883	Borderline Personality Disorder	69629	HP_0000707	abnormality of the nervous system	16	CHEMBL655
GABRE	ENSG00000102287	GABA-A receptor; anion channel	CHEMBL655	GABA-A receptor; anion channel positive allosteric modulator	POSITIVE MODULATOR	MIDAZOLAM	1985	1	HP_0100806	Sepsis	D018805	Sepsis	69630	EFO_0005741 | EFO_0000540 | HP_0002715 | EFO_0004872	infectious disease | immune system disease | abnormality of the immune system | inflammatory biomarker measurement	16	CHEMBL655
GABRE	ENSG00000102287	GABA-A receptor; anion channel	CHEMBL655	GABA-A receptor; anion channel positive allosteric modulator	POSITIVE MODULATOR	MIDAZOLAM	1985	1	EFO_0000222	acute myeloid leukemia	D015470	Leukemia, Myeloid, Acute	112069	HP_0001871 | EFO_0000616 | EFO_0004503	abnormality of blood and blood-forming tissues | neoplasm | hematological measurement	16	CHEMBL655
GABRE	ENSG00000102287	GABA-A receptor; anion channel	CHEMBL655	GABA-A receptor; anion channel positive allosteric modulator	POSITIVE MODULATOR	MIDAZOLAM	1985	1	EFO_0002617	metastatic melanoma	D008545	Melanoma	112071	EFO_0000589 | EFO_0000616	metabolic disease | neoplasm	16	CHEMBL655
GABRE	ENSG00000102287	GABA-A receptor; anion channel	CHEMBL655	GABA-A receptor; anion channel positive allosteric modulator	POSITIVE MODULATOR	MIDAZOLAM	1985	1	EFO_0003768	nicotine dependence	D014029	Tobacco Use Disorder	112072	EFO_0000677 | EFO_0000618	mental or behavioural disorder | nervous system disease	16	CHEMBL655
GABRE	ENSG00000102287	GABA-A receptor; anion channel	CHEMBL655	GABA-A receptor; anion channel positive allosteric modulator	POSITIVE MODULATOR	MIDAZOLAM	1985	1	EFO_0008525	spinal muscular atrophy	D009134	Muscular Atrophy, Spinal	112073	HP_0000924 | HP_0003011 | EFO_0000618	abnormality of the skeletal system | abnormality of the musculature | nervous system disease	16	CHEMBL655
GABRE	ENSG00000102287	GABA-A receptor; anion channel	CHEMBL655	GABA-A receptor; anion channel positive allosteric modulator	POSITIVE MODULATOR	MIDAZOLAM	1985	3	EFO_0009267	delirium	D003693	Delirium	112074	EFO_0000677 | EFO_0000618 | HP_0000707	mental or behavioural disorder | nervous system disease | abnormality of the nervous system	16	CHEMBL655
GABRE	ENSG00000102287	GABA-A receptor; anion channel	CHEMBL655	GABA-A receptor; anion channel positive allosteric modulator	POSITIVE MODULATOR	MIDAZOLAM	1985	3	EFO_0009686	respiratory failure	D012131	Respiratory Insufficiency	112075	EFO_0000684	respiratory system disease	16	CHEMBL655
GABRE	ENSG00000102287	GABA-A receptor; anion channel	CHEMBL655	GABA-A receptor; anion channel positive allosteric modulator	POSITIVE MODULATOR	MIDAZOLAM	1985	2	EFO_1000049	pulmonary tuberculosis	D014397	Tuberculosis, Pulmonary	112076	EFO_0005741 | EFO_0000684	infectious disease | respiratory system disease	16	CHEMBL655
GABRE	ENSG00000102287	GABA-A receptor; anion channel	CHEMBL655	GABA-A receptor; anion channel positive allosteric modulator	POSITIVE MODULATOR	MIDAZOLAM	1985	1	EFO_1001413	Respiratory Syncytial Virus Infection	D018357	Respiratory Syncytial Virus Infections	112077	EFO_0005741	infectious disease	16	CHEMBL655
GABRE	ENSG00000102287	GABA-A receptor; anion channel	CHEMBL655	GABA-A receptor; anion channel positive allosteric modulator	POSITIVE MODULATOR	MIDAZOLAM	1985	1	EFO_1001494	psoriasis vulgaris	D011565	Psoriasis	112078	EFO_0000540 | HP_0001197 | EFO_0010285	immune system disease | abnormality of prenatal development or birth | integumentary system disease	16	CHEMBL655
GABRE	ENSG00000102287	GABA-A receptor; anion channel	CHEMBL655	GABA-A receptor; anion channel positive allosteric modulator	POSITIVE MODULATOR	MIDAZOLAM	1985	2	HP_0011110	Recurrent tonsillitis	D014069	Tonsillitis	112079	EFO_0005741 | EFO_0000540 | HP_0002715	infectious disease | immune system disease | abnormality of the immune system	16	CHEMBL655
GABRE	ENSG00000102287	GABA-A receptor; anion channel	CHEMBL655	GABA-A receptor; anion channel positive allosteric modulator	POSITIVE MODULATOR	MIDAZOLAM	1985	1	HP_0012532	Chronic pain	D059350	Chronic Pain	112080	EFO_0003765	general symptoms and signs	16	CHEMBL655
GABRE	ENSG00000102287	GABA-A receptor; anion channel	CHEMBL655	GABA-A receptor; anion channel positive allosteric modulator	POSITIVE MODULATOR	MIDAZOLAM	1985	1	HP_0012735	Cough	D003371	Cough	112081	EFO_0000684	respiratory system disease	16	CHEMBL655
GABRE	ENSG00000102287	GABA-A receptor; anion channel	CHEMBL655	GABA-A receptor; anion channel positive allosteric modulator	POSITIVE MODULATOR	MIDAZOLAM	1985	1	HP_0030833	Neck pain	D019547	Neck Pain	112082	EFO_0003765	general symptoms and signs	16	CHEMBL655
GABRE	ENSG00000102287	GABA-A receptor; anion channel	CHEMBL655	GABA-A receptor; anion channel positive allosteric modulator	POSITIVE MODULATOR	MIDAZOLAM	1985	3	EFO_0000545	infertility	D007246	Infertility	123748	EFO_0000512	reproductive system disease	16	CHEMBL655
GABRE	ENSG00000102287	GABA-A receptor; anion channel	CHEMBL655	GABA-A receptor; anion channel positive allosteric modulator	POSITIVE MODULATOR	MIDAZOLAM	1985	1	EFO_0007328	influenza	D007251	Influenza, Human	123749	EFO_0005741 | EFO_0000684	infectious disease | respiratory system disease	16	CHEMBL655
GABRE	ENSG00000102287	GABA-A receptor; anion channel	CHEMBL655	GABA-A receptor; anion channel positive allosteric modulator	POSITIVE MODULATOR	MIDAZOLAM	1985	2	EFO_0009513	multiple bone fractures	D000069076	Fractures, Multiple	123750	HP_0000924 | HP_0003011 | EFO_0000546	abnormality of the skeletal system | abnormality of the musculature | injury	16	CHEMBL655
GABRE	ENSG00000102287	GABA-A receptor; anion channel	CHEMBL655	GABA-A receptor; anion channel positive allosteric modulator	POSITIVE MODULATOR	MIDAZOLAM	1985	2	EFO_0009854	treatment resistant depression	D061218	Depressive Disorder, Treatment-Resistant	123751	EFO_0000677 | EFO_0000618	mental or behavioural disorder | nervous system disease	16	CHEMBL655
GABRE	ENSG00000102287	GABA-A receptor; anion channel	CHEMBL655	GABA-A receptor; anion channel positive allosteric modulator	POSITIVE MODULATOR	MIDAZOLAM	1985	1	HP_0000083	Renal insufficiency	D051437	Renal Insufficiency	123752	HP_0000079	abnormality of the urinary system	16	CHEMBL655
GABRE	ENSG00000102287	GABA-A receptor; anion channel	CHEMBL655	GABA-A receptor; anion channel positive allosteric modulator	POSITIVE MODULATOR	MIDAZOLAM	1985	0.5	HP_0000989	Pruritus	D011537	Pruritus	123753	EFO_0010285	integumentary system disease	16	CHEMBL655
GABRE	ENSG00000102287	GABA-A receptor; anion channel	CHEMBL655	GABA-A receptor; anion channel positive allosteric modulator	POSITIVE MODULATOR	MIDAZOLAM	1985	3	HP_0001623	Breech presentation	D001946	Breech Presentation	123754	HP_0001197	abnormality of prenatal development or birth	16	CHEMBL655
GABRE	ENSG00000102287	GABA-A receptor; anion channel	CHEMBL655	GABA-A receptor; anion channel positive allosteric modulator	POSITIVE MODULATOR	MIDAZOLAM	1985	1	HP_0003419	Low back pain	D017116	Low Back Pain	123755	EFO_0003765 | HP_0000924	general symptoms and signs | abnormality of the skeletal system	16	CHEMBL655
GABRE	ENSG00000102287	GABA-A receptor; anion channel	CHEMBL655	GABA-A receptor; anion channel positive allosteric modulator	POSITIVE MODULATOR	MIDAZOLAM	1985	2	MONDO_0002009	major depressive disorder	D003865	Depressive Disorder, Major	123757	EFO_0000677 | EFO_0000618	mental or behavioural disorder | nervous system disease	16	CHEMBL655
GABRE	ENSG00000102287	GABA-A receptor; anion channel	CHEMBL655	GABA-A receptor; anion channel positive allosteric modulator	POSITIVE MODULATOR	MIDAZOLAM	1985	3	MONDO_0002050	depressive disorder	D003866	Depressive Disorder	123758	EFO_0000677	mental or behavioural disorder	16	CHEMBL655
GABRE	ENSG00000102287	GABA-A receptor; anion channel	CHEMBL655	GABA-A receptor; anion channel positive allosteric modulator	POSITIVE MODULATOR	MIDAZOLAM	1985	2	MONDO_0007254	breast cancer	D001943	Breast Neoplasms	123759	EFO_0000616	neoplasm	16	CHEMBL655
GABRE	ENSG00000102287	GABA-A receptor; anion channel	CHEMBL655	GABA-A receptor; anion channel positive allosteric modulator	POSITIVE MODULATOR	MIDAZOLAM	1985	1	MONDO_0008315	prostate cancer	D064129	Prostatic Neoplasms, Castration-Resistant	123760	EFO_0000616 | HP_0000078 | HP_0000079	neoplasm | abnormality of the genital system | abnormality of the urinary system	16	CHEMBL655
GABRE	ENSG00000102287	GABA-A receptor; anion channel	CHEMBL655	GABA-A receptor; anion channel positive allosteric modulator	POSITIVE MODULATOR	MIDAZOLAM	1985	3	MONDO_0043510	brain injury	D001930	Brain Injuries	123761	EFO_0000546 | EFO_0000618	injury | nervous system disease	16	CHEMBL655
GABRE	ENSG00000102287	GABA-A receptor; anion channel	CHEMBL655	GABA-A receptor; anion channel positive allosteric modulator	POSITIVE MODULATOR	MIDAZOLAM	1985	3	MP_0001914	hemorrhage	D006470	Hemorrhage	123762	HP_0001871	abnormality of blood and blood-forming tissues	16	CHEMBL655
GABRE	ENSG00000102287	GABA-A receptor; anion channel	CHEMBL655	GABA-A receptor; anion channel positive allosteric modulator	POSITIVE MODULATOR	MIDAZOLAM	1985	1	EFO_0000319	cardiovascular disease	D002318	Cardiovascular Diseases	129054	EFO_0000319	cardiovascular disease	16	CHEMBL655
GABRE	ENSG00000102287	GABA-A receptor; anion channel	CHEMBL655	GABA-A receptor; anion channel positive allosteric modulator	POSITIVE MODULATOR	MIDAZOLAM	1985	1	EFO_0000729	ulcerative colitis	D003093	Colitis, Ulcerative	129055	EFO_1001986 | EFO_0000405 | EFO_0004872 | EFO_0000540 | HP_0002715	connective tissue disease | digestive system disease | inflammatory biomarker measurement | immune system disease | abnormality of the immune system	16	CHEMBL655
GABRE	ENSG00000102287	GABA-A receptor; anion channel	CHEMBL655	GABA-A receptor; anion channel positive allosteric modulator	POSITIVE MODULATOR	MIDAZOLAM	1985	1	EFO_0001073	obesity	D009765	Obesity	129056	EFO_0000589	metabolic disease	16	CHEMBL655
GABRE	ENSG00000102287	GABA-A receptor; anion channel	CHEMBL655	GABA-A receptor; anion channel positive allosteric modulator	POSITIVE MODULATOR	MIDAZOLAM	1985	2	EFO_0003863	urogenital neoplasm	D014565	Urogenital Neoplasms	129057	EFO_0000616 | HP_0000079	neoplasm | abnormality of the urinary system	16	CHEMBL655
GABRE	ENSG00000102287	GABA-A receptor; anion channel	CHEMBL655	GABA-A receptor; anion channel positive allosteric modulator	POSITIVE MODULATOR	MIDAZOLAM	1985	4	EFO_0008526	status epilepticus	D013226	Status Epilepticus	129058	EFO_0000618	nervous system disease	16	CHEMBL655
GABRE	ENSG00000102287	GABA-A receptor; anion channel	CHEMBL655	GABA-A receptor; anion channel positive allosteric modulator	POSITIVE MODULATOR	MIDAZOLAM	1985	2	HP_0002140	Ischemic stroke	D000083242	Ischemic Stroke	129059	HP_0000707	abnormality of the nervous system	16	CHEMBL655
GABRE	ENSG00000102287	GABA-A receptor; anion channel	CHEMBL655	GABA-A receptor; anion channel positive allosteric modulator	POSITIVE MODULATOR	MIDAZOLAM	1985	1	EFO_0004320	suicidal ideation	D059020	Suicidal Ideation	135885	GO_0008150	biological process	16	CHEMBL655
GABRE	ENSG00000102287	GABA-A receptor; anion channel	CHEMBL655	GABA-A receptor; anion channel positive allosteric modulator	POSITIVE MODULATOR	MIDAZOLAM	1985	1	EFO_1001454	amnesia	D000647	Amnesia	135886	EFO_0000677 | EFO_0000618	mental or behavioural disorder | nervous system disease	16	CHEMBL655
GABRE	ENSG00000102287	GABA-A receptor; anion channel	CHEMBL655	GABA-A receptor; anion channel positive allosteric modulator	POSITIVE MODULATOR	MIDAZOLAM	1985	1	EFO_0001068	malaria	D008288	Malaria	141356	EFO_0005741	infectious disease	16	CHEMBL655
GABRE	ENSG00000102287	GABA-A receptor; anion channel	CHEMBL655	GABA-A receptor; anion channel positive allosteric modulator	POSITIVE MODULATOR	MIDAZOLAM	1985	0.5	EFO_0005762	neuropathic pain	D009437	Neuralgia	141357	EFO_0003765	general symptoms and signs	16	CHEMBL655
GABRE	ENSG00000102287	GABA-A receptor; anion channel	CHEMBL655	GABA-A receptor; anion channel positive allosteric modulator	POSITIVE MODULATOR	MIDAZOLAM	1985	1	HP_0000023	Inguinal hernia	D006552	Hernia, Inguinal	141358	EFO_0000405 | EFO_1001986	digestive system disease | connective tissue disease	16	CHEMBL655
GABRE	ENSG00000102287	GABA-A receptor; anion channel	CHEMBL655	GABA-A receptor; anion channel positive allosteric modulator	POSITIVE MODULATOR	MIDAZOLAM	1985	1	MONDO_0004975	Alzheimer disease	D000544	Alzheimer Disease	141359	EFO_0000677 | EFO_0000618 | HP_0000707	mental or behavioural disorder | nervous system disease | abnormality of the nervous system	16	CHEMBL655
GABRE	ENSG00000102287	GABA-A receptor; anion channel	CHEMBL655	GABA-A receptor; anion channel positive allosteric modulator	POSITIVE MODULATOR	MIDAZOLAM	1985	1	MONDO_0004976	amyotrophic lateral sclerosis	D000690	Amyotrophic Lateral Sclerosis	141360	EFO_0000618	nervous system disease	16	CHEMBL655
GABRE	ENSG00000102287	GABA-A receptor; anion channel	CHEMBL655	GABA-A receptor; anion channel positive allosteric modulator	POSITIVE MODULATOR	MIDAZOLAM	1985	3	MONDO_0005090	schizophrenia	D012559	Schizophrenia	141361	EFO_0000677	mental or behavioural disorder	16	CHEMBL655
GABRE	ENSG00000102287	GABA-A receptor; anion channel	CHEMBL655	GABA-A receptor; anion channel positive allosteric modulator	POSITIVE MODULATOR	MIDAZOLAM	1985	2	MONDO_0005129	cataract	D002386	Cataract	141362	EFO_0003966	eye disease	16	CHEMBL655
GABRE	ENSG00000102287	GABA-A receptor; anion channel	CHEMBL655	GABA-A receptor; anion channel positive allosteric modulator	POSITIVE MODULATOR	MIDAZOLAM	1985	1	MONDO_0005148	type 2 diabetes mellitus	D003924	Diabetes Mellitus, Type 2	141363	EFO_0000589	metabolic disease	16	CHEMBL655
GABRE	ENSG00000102287	GABA-A receptor; anion channel	CHEMBL655	GABA-A receptor; anion channel positive allosteric modulator	POSITIVE MODULATOR	MIDAZOLAM	1985	1	MONDO_0005180	Parkinson disease	D010300	Parkinson Disease	141364	EFO_0000589 | EFO_0000618 | HP_0001197	metabolic disease | nervous system disease | abnormality of prenatal development or birth	16	CHEMBL655
GABRE	ENSG00000102287	GABA-A receptor; anion channel	CHEMBL655	GABA-A receptor; anion channel positive allosteric modulator	POSITIVE MODULATOR	MIDAZOLAM	1985	1	MONDO_0007606	fibrodysplasia ossificans progressiva	D009221	Myositis Ossificans	141365	HP_0000924 | HP_0003011 | HP_0001197 | EFO_0010285	abnormality of the skeletal system | abnormality of the musculature | abnormality of prenatal development or birth | integumentary system disease	16	CHEMBL655
GABRE	ENSG00000102287	GABA-A receptor; anion channel	CHEMBL655	GABA-A receptor; anion channel positive allosteric modulator	POSITIVE MODULATOR	MIDAZOLAM	1985	1	MONDO_0011382	sickle cell anemia	D000755	Anemia, Sickle Cell	141366	HP_0000924 | HP_0003011 | HP_0000079 | EFO_0000512 | HP_0001871 | EFO_0000589 | HP_0001197	abnormality of the skeletal system | abnormality of the musculature | abnormality of the urinary system | reproductive system disease | abnormality of blood and blood-forming tissues | metabolic disease | abnormality of prenatal development or birth	16	CHEMBL655
GABRE	ENSG00000102287	GABA-A receptor; anion channel	CHEMBL655	GABA-A receptor; anion channel positive allosteric modulator	POSITIVE MODULATOR	MIDAZOLAM	1985	1	MONDO_0011719	gastrointestinal stromal tumor	D046152	Gastrointestinal Stromal Tumors	141367	EFO_0000616 | HP_0001197	neoplasm | abnormality of prenatal development or birth	16	CHEMBL655
GABRE	ENSG00000102287	GABA-A receptor; anion channel	CHEMBL655	GABA-A receptor; anion channel positive allosteric modulator	POSITIVE MODULATOR	MIDAZOLAM	1985	1	MONDO_0018076	tuberculosis	D014376	Tuberculosis	141368	EFO_0005741 | EFO_0000684 | EFO_0000540 | HP_0002715	infectious disease | respiratory system disease | immune system disease | abnormality of the immune system	16	CHEMBL655
GABRE	ENSG00000102287	GABA-A receptor; anion channel	CHEMBL655	GABA-A receptor; anion channel positive allosteric modulator	POSITIVE MODULATOR	MIDAZOLAM	1985	1	MONDO_0044970	mitochondrial disease	D028361	Mitochondrial Diseases	141369	HP_0001197 | EFO_0000589 | EFO_0000618 | HP_0000707 | EFO_0000319 | HP_0003011	abnormality of prenatal development or birth | metabolic disease | nervous system disease | abnormality of the nervous system | cardiovascular disease | abnormality of the musculature	16	CHEMBL655
GABRE	ENSG00000102287	GABA-A receptor; anion channel	CHEMBL655	GABA-A receptor; anion channel positive allosteric modulator	POSITIVE MODULATOR	MIDAZOLAM	1985	1	MONDO_0100096	COVID-19	D045169	Severe Acute Respiratory Syndrome	141370	EFO_0005741	infectious disease	16	CHEMBL655
GABRE	ENSG00000102287	GABA-A receptor; anion channel	CHEMBL655	GABA-A receptor; anion channel positive allosteric modulator	POSITIVE MODULATOR	MIDAZOLAM	1985	1	EFO_0000756	melanoma	D008545	Melanoma	146462	EFO_0000616 | EFO_0010285	neoplasm | integumentary system disease	16	CHEMBL655
GABRE	ENSG00000102287	GABA-A receptor; anion channel	CHEMBL655	GABA-A receptor; anion channel positive allosteric modulator	POSITIVE MODULATOR	MIDAZOLAM	1985	1	EFO_0003103	urinary tract infection	D014552	Urinary Tract Infections	146463	EFO_0000616 | HP_0000079	neoplasm | abnormality of the urinary system	16	CHEMBL655
GABRE	ENSG00000102287	GABA-A receptor; anion channel	CHEMBL655	GABA-A receptor; anion channel positive allosteric modulator	POSITIVE MODULATOR	MIDAZOLAM	1985	1	EFO_0003758	autism	D001321	Autistic Disorder	146464	EFO_0000677 | EFO_0000618	mental or behavioural disorder | nervous system disease	16	CHEMBL655
GABRE	ENSG00000102287	GABA-A receptor; anion channel	CHEMBL655	GABA-A receptor; anion channel positive allosteric modulator	POSITIVE MODULATOR	MIDAZOLAM	1985	1	EFO_0009708	metastasis	D009362	Neoplasm Metastasis	146465	GO_0008150	biological process	16	CHEMBL655
GABRE	ENSG00000102287	GABA-A receptor; anion channel	CHEMBL655	GABA-A receptor; anion channel positive allosteric modulator	POSITIVE MODULATOR	MIDAZOLAM	1985	3	EFO_1001884	dental phobia	D016854	Dental Anxiety	146466			16	CHEMBL655
GABRE	ENSG00000102287	GABA-A receptor; anion channel	CHEMBL655	GABA-A receptor; anion channel positive allosteric modulator	POSITIVE MODULATOR	MIDAZOLAM	1985	1	EFO_1002048	kidney failure	D051437	Renal Insufficiency	146467	HP_0000079	abnormality of the urinary system	16	CHEMBL655
GABRE	ENSG00000102287	GABA-A receptor; anion channel	CHEMBL655	GABA-A receptor; anion channel positive allosteric modulator	POSITIVE MODULATOR	MIDAZOLAM	1985	2	MONDO_0004985	bipolar disorder	D001714	Bipolar Disorder	146468	EFO_0000677	mental or behavioural disorder	16	CHEMBL655
GABRE	ENSG00000102287	GABA-A receptor; anion channel	CHEMBL655	GABA-A receptor; anion channel positive allosteric modulator	POSITIVE MODULATOR	MIDAZOLAM	1985	1	MONDO_0004992	cancer	D009369	Neoplasms	146469	EFO_0000616	neoplasm	16	CHEMBL655
GABRA2	ENSG00000151834	GABA-A receptor; anion channel	CHEMBL655	GABA-A receptor; anion channel positive allosteric modulator	POSITIVE MODULATOR	MIDAZOLAM	1985	1	EFO_0000095	chronic lymphocytic leukemia	D015451	Leukemia, Lymphocytic, Chronic, B-Cell	69570	HP_0001871 | EFO_0004503	abnormality of blood and blood-forming tissues | hematological measurement	16	CHEMBL655
GABRA2	ENSG00000151834	GABA-A receptor; anion channel	CHEMBL655	GABA-A receptor; anion channel positive allosteric modulator	POSITIVE MODULATOR	MIDAZOLAM	1985	1	EFO_0000274	atopic eczema	D003876	Dermatitis, Atopic	69573	EFO_0000540 | HP_0001197 | EFO_0010285	immune system disease | abnormality of prenatal development or birth | integumentary system disease	16	CHEMBL655
GABRA2	ENSG00000151834	GABA-A receptor; anion channel	CHEMBL655	GABA-A receptor; anion channel positive allosteric modulator	POSITIVE MODULATOR	MIDAZOLAM	1985	1	EFO_0000384	Crohn's disease	D003424	Crohn Disease	69577	EFO_0000405 | EFO_0000540 | HP_0002715 | EFO_0004872 | EFO_1001986	digestive system disease | immune system disease | abnormality of the immune system | inflammatory biomarker measurement | connective tissue disease	16	CHEMBL655
GABRA2	ENSG00000151834	GABA-A receptor; anion channel	CHEMBL655	GABA-A receptor; anion channel positive allosteric modulator	POSITIVE MODULATOR	MIDAZOLAM	1985	4	EFO_0000474	epilepsy	D004827	Epilepsy	69578	EFO_0000677 | EFO_0000618 | HP_0000707	mental or behavioural disorder | nervous system disease | abnormality of the nervous system	16	CHEMBL655
GABRA2	ENSG00000151834	GABA-A receptor; anion channel	CHEMBL655	GABA-A receptor; anion channel positive allosteric modulator	POSITIVE MODULATOR	MIDAZOLAM	1985	3	EFO_0000537	hypertension	D006973	Hypertension	69579	EFO_0000319	cardiovascular disease	16	CHEMBL655
GABRA2	ENSG00000151834	GABA-A receptor; anion channel	CHEMBL655	GABA-A receptor; anion channel positive allosteric modulator	POSITIVE MODULATOR	MIDAZOLAM	1985	1	EFO_0000544	infection	D007239	Infections	69580	GO_0008150	biological process	16	CHEMBL655
GABRA2	ENSG00000151834	GABA-A receptor; anion channel	CHEMBL655	GABA-A receptor; anion channel positive allosteric modulator	POSITIVE MODULATOR	MIDAZOLAM	1985	3	EFO_0000546	injury	D014947	Wounds and Injuries	69581	HP_0003011 | EFO_1001986 | HP_0000924 | EFO_0000546	abnormality of the musculature | connective tissue disease | abnormality of the skeletal system | injury	16	CHEMBL655
GABRA2	ENSG00000151834	GABA-A receptor; anion channel	CHEMBL655	GABA-A receptor; anion channel positive allosteric modulator	POSITIVE MODULATOR	MIDAZOLAM	1985	1	EFO_0000588	mesothelioma	D008654	Mesothelioma	69582	EFO_0000616	neoplasm	16	CHEMBL655
GABRA2	ENSG00000151834	GABA-A receptor; anion channel	CHEMBL655	GABA-A receptor; anion channel positive allosteric modulator	POSITIVE MODULATOR	MIDAZOLAM	1985	1	EFO_0000616	neoplasm	D009369	Neoplasms	69583	EFO_0000616	neoplasm	16	CHEMBL655
GABRA2	ENSG00000151834	GABA-A receptor; anion channel	CHEMBL655	GABA-A receptor; anion channel positive allosteric modulator	POSITIVE MODULATOR	MIDAZOLAM	1985	1	EFO_0000673	prostate adenocarcinoma	D011471	Prostatic Neoplasms	69584	EFO_0000616 | EFO_0000512	neoplasm | reproductive system disease	16	CHEMBL655
GABRA2	ENSG00000151834	GABA-A receptor; anion channel	CHEMBL655	GABA-A receptor; anion channel positive allosteric modulator	POSITIVE MODULATOR	MIDAZOLAM	1985	1	EFO_0000676	psoriasis	D011565	Psoriasis	69585	EFO_0010285 | EFO_0000540 | HP_0002715 | EFO_0004872 | EFO_1001986	integumentary system disease | immune system disease | abnormality of the immune system | inflammatory biomarker measurement | connective tissue disease	16	CHEMBL655
GABRA2	ENSG00000151834	GABA-A receptor; anion channel	CHEMBL655	GABA-A receptor; anion channel positive allosteric modulator	POSITIVE MODULATOR	MIDAZOLAM	1985	1	EFO_0000685	rheumatoid arthritis	D001172	Arthritis, Rheumatoid	69586	EFO_1001986 | HP_0000924 | EFO_0004872 | EFO_0000540 | HP_0002715	connective tissue disease | abnormality of the skeletal system | inflammatory biomarker measurement | immune system disease | abnormality of the immune system	16	CHEMBL655
GABRA2	ENSG00000151834	GABA-A receptor; anion channel	CHEMBL655	GABA-A receptor; anion channel positive allosteric modulator	POSITIVE MODULATOR	MIDAZOLAM	1985	1	EFO_0000701	skin disease	D012871	Skin Diseases	69588	EFO_0010285	integumentary system disease	16	CHEMBL655
GABRA2	ENSG00000151834	GABA-A receptor; anion channel	CHEMBL655	GABA-A receptor; anion channel positive allosteric modulator	POSITIVE MODULATOR	MIDAZOLAM	1985	2	EFO_0000713	subarachnoid hemorrhage	D013345	Subarachnoid Hemorrhage	69589	EFO_0000677 | EFO_0000618 | HP_0000707 | EFO_0000319 | HP_0001871	mental or behavioural disorder | nervous system disease | abnormality of the nervous system | cardiovascular disease | abnormality of blood and blood-forming tissues	16	CHEMBL655
GABRA2	ENSG00000151834	GABA-A receptor; anion channel	CHEMBL655	GABA-A receptor; anion channel positive allosteric modulator	POSITIVE MODULATOR	MIDAZOLAM	1985	1	EFO_0000764	HIV infection	D015658	HIV Infections	69590	EFO_0005741 | EFO_0000540 | HP_0002715	infectious disease | immune system disease | abnormality of the immune system	16	CHEMBL655
GABRA2	ENSG00000151834	GABA-A receptor; anion channel	CHEMBL655	GABA-A receptor; anion channel positive allosteric modulator	POSITIVE MODULATOR	MIDAZOLAM	1985	1	EFO_0001065	endometriosis	D004715	Endometriosis	69591	EFO_0000512	reproductive system disease	16	CHEMBL655
GABRA2	ENSG00000151834	GABA-A receptor; anion channel	CHEMBL655	GABA-A receptor; anion channel positive allosteric modulator	POSITIVE MODULATOR	MIDAZOLAM	1985	2	EFO_0001358	post-traumatic stress disorder	D013313	Stress Disorders, Post-Traumatic	69592	EFO_0000677	mental or behavioural disorder	16	CHEMBL655
GABRA2	ENSG00000151834	GABA-A receptor; anion channel	CHEMBL655	GABA-A receptor; anion channel positive allosteric modulator	POSITIVE MODULATOR	MIDAZOLAM	1985	1	EFO_0001378	multiple myeloma	D009101	Multiple Myeloma	69594	HP_0001871 | EFO_0004503 | EFO_0004872 | EFO_0000540 | HP_0002715 | EFO_0000616	abnormality of blood and blood-forming tissues | hematological measurement | inflammatory biomarker measurement | immune system disease | abnormality of the immune system | neoplasm	16	CHEMBL655
GABRA2	ENSG00000151834	GABA-A receptor; anion channel	CHEMBL655	GABA-A receptor; anion channel positive allosteric modulator	POSITIVE MODULATOR	MIDAZOLAM	1985	3	EFO_0001422	cirrhosis of liver	D008103	Liver Cirrhosis	69595	EFO_0000405 | EFO_0004582	digestive system disease | liver enzyme measurement	16	CHEMBL655
GABRA2	ENSG00000151834	GABA-A receptor; anion channel	CHEMBL655	GABA-A receptor; anion channel positive allosteric modulator	POSITIVE MODULATOR	MIDAZOLAM	1985	1	EFO_0002610	cocaine dependence	D019970	Cocaine-Related Disorders	69598	EFO_0000677 | EFO_0000618	mental or behavioural disorder | nervous system disease	16	CHEMBL655
GABRA2	ENSG00000151834	GABA-A receptor; anion channel	CHEMBL655	GABA-A receptor; anion channel positive allosteric modulator	POSITIVE MODULATOR	MIDAZOLAM	1985	2	EFO_0003015	aggressive behavior	D000374	Aggression	69599	GO_0008150	biological process	16	CHEMBL655
GABRA2	ENSG00000151834	GABA-A receptor; anion channel	CHEMBL655	GABA-A receptor; anion channel positive allosteric modulator	POSITIVE MODULATOR	MIDAZOLAM	1985	1	EFO_0003047	hepatitis C virus infection	D006526	Hepatitis C	69600	EFO_0005741 | EFO_0000589	infectious disease | metabolic disease	16	CHEMBL655
GABRA2	ENSG00000151834	GABA-A receptor; anion channel	CHEMBL655	GABA-A receptor; anion channel positive allosteric modulator	POSITIVE MODULATOR	MIDAZOLAM	1985	1	EFO_0003060	non-small cell lung carcinoma	D002289	Carcinoma, Non-Small-Cell Lung	69601	EFO_0000616 | EFO_0000684	neoplasm | respiratory system disease	16	CHEMBL655
GABRA2	ENSG00000151834	GABA-A receptor; anion channel	CHEMBL655	GABA-A receptor; anion channel positive allosteric modulator	POSITIVE MODULATOR	MIDAZOLAM	1985	1	EFO_0003144	heart failure	D006333	Heart Failure	69602	EFO_0000319	cardiovascular disease	16	CHEMBL655
GABRA2	ENSG00000151834	GABA-A receptor; anion channel	CHEMBL655	GABA-A receptor; anion channel positive allosteric modulator	POSITIVE MODULATOR	MIDAZOLAM	1985	3	EFO_0003843	pain	D010146	Pain	69604	EFO_0003765	general symptoms and signs	16	CHEMBL655
GABRA2	ENSG00000151834	GABA-A receptor; anion channel	CHEMBL655	GABA-A receptor; anion channel positive allosteric modulator	POSITIVE MODULATOR	MIDAZOLAM	1985	1	EFO_0003854	postmenopausal osteoporosis	D015663	Osteoporosis, Postmenopausal	69605	HP_0000924 | HP_0003011 | HP_0001197	abnormality of the skeletal system | abnormality of the musculature | abnormality of prenatal development or birth	16	CHEMBL655
GABRA2	ENSG00000151834	GABA-A receptor; anion channel	CHEMBL655	GABA-A receptor; anion channel positive allosteric modulator	POSITIVE MODULATOR	MIDAZOLAM	1985	2	EFO_0003869	breast neoplasm	D001943	Breast Neoplasms	69606	EFO_0000616 | EFO_0010285 | EFO_0000512	neoplasm | integumentary system disease | reproductive system disease	16	CHEMBL655
GABRA2	ENSG00000151834	GABA-A receptor; anion channel	CHEMBL655	GABA-A receptor; anion channel positive allosteric modulator	POSITIVE MODULATOR	MIDAZOLAM	1985	1	EFO_0003890	drug dependence	D019966	Substance-Related Disorders	69607	EFO_0000677 | EFO_0000618	mental or behavioural disorder | nervous system disease	16	CHEMBL655
GABRA2	ENSG00000151834	GABA-A receptor; anion channel	CHEMBL655	GABA-A receptor; anion channel positive allosteric modulator	POSITIVE MODULATOR	MIDAZOLAM	1985	1	EFO_0003914	atherosclerosis	D050197	Atherosclerosis	69608	EFO_0000319	cardiovascular disease	16	CHEMBL655
GABRA2	ENSG00000151834	GABA-A receptor; anion channel	CHEMBL655	GABA-A receptor; anion channel positive allosteric modulator	POSITIVE MODULATOR	MIDAZOLAM	1985	3	EFO_0003929	relapsing-remitting multiple sclerosis	D020529	Multiple Sclerosis, Relapsing-Remitting	69609	EFO_0000540 | EFO_0000618	immune system disease | nervous system disease	16	CHEMBL655
GABRA2	ENSG00000151834	GABA-A receptor; anion channel	CHEMBL655	GABA-A receptor; anion channel positive allosteric modulator	POSITIVE MODULATOR	MIDAZOLAM	1985	3	EFO_0003931	bone fracture	D050723	Fractures, Bone	69610	HP_0000924	abnormality of the skeletal system	16	CHEMBL655
GABRA2	ENSG00000151834	GABA-A receptor; anion channel	CHEMBL655	GABA-A receptor; anion channel positive allosteric modulator	POSITIVE MODULATOR	MIDAZOLAM	1985	1	EFO_0004220	chronic hepatitis C virus infection	D019698	Hepatitis C, Chronic	69611	EFO_0005741 | EFO_0000405	infectious disease | digestive system disease	16	CHEMBL655
GABRA2	ENSG00000151834	GABA-A receptor; anion channel	CHEMBL655	GABA-A receptor; anion channel positive allosteric modulator	POSITIVE MODULATOR	MIDAZOLAM	1985	1	EFO_0004239	chronic hepatitis B virus infection	D019694	Hepatitis B, Chronic	69612	EFO_0005741 | EFO_0000589	infectious disease | metabolic disease	16	CHEMBL655
GABRA2	ENSG00000151834	GABA-A receptor; anion channel	CHEMBL655	GABA-A receptor; anion channel positive allosteric modulator	POSITIVE MODULATOR	MIDAZOLAM	1985	2	EFO_0004242	obsessive-compulsive disorder	D009771	Obsessive-Compulsive Disorder	69613	EFO_0000677 | EFO_0000618 | HP_0001197	mental or behavioural disorder | nervous system disease | abnormality of prenatal development or birth	16	CHEMBL655
GABRA2	ENSG00000151834	GABA-A receptor; anion channel	CHEMBL655	GABA-A receptor; anion channel positive allosteric modulator	POSITIVE MODULATOR	MIDAZOLAM	1985	1	EFO_0004272	anemia (phenotype)	D000740	Anemia	69614	HP_0001871	abnormality of blood and blood-forming tissues	16	CHEMBL655
GABRA2	ENSG00000151834	GABA-A receptor; anion channel	CHEMBL655	GABA-A receptor; anion channel positive allosteric modulator	POSITIVE MODULATOR	MIDAZOLAM	1985	3	EFO_0004888	post operative nausea and vomiting	D020250	Postoperative Nausea and Vomiting	69615	EFO_0000405 | EFO_0003765	digestive system disease | general symptoms and signs	16	CHEMBL655
GABRA2	ENSG00000151834	GABA-A receptor; anion channel	CHEMBL655	GABA-A receptor; anion channel positive allosteric modulator	POSITIVE MODULATOR	MIDAZOLAM	1985	3	EFO_0005230	anxiety	D001007	Anxiety	69617	EFO_0000677	mental or behavioural disorder	16	CHEMBL655
GABRA2	ENSG00000151834	GABA-A receptor; anion channel	CHEMBL655	GABA-A receptor; anion channel positive allosteric modulator	POSITIVE MODULATOR	MIDAZOLAM	1985	2	EFO_0005251	hypotension	D007022	Hypotension	69618	EFO_0000319	cardiovascular disease	16	CHEMBL655
GABRA2	ENSG00000151834	GABA-A receptor; anion channel	CHEMBL655	GABA-A receptor; anion channel positive allosteric modulator	POSITIVE MODULATOR	MIDAZOLAM	1985	1	EFO_0005411	schizoaffective disorder	D011618	Psychotic Disorders	69619	EFO_0000677 | EFO_0000618	mental or behavioural disorder | nervous system disease	16	CHEMBL655
GABRA2	ENSG00000151834	GABA-A receptor; anion channel	CHEMBL655	GABA-A receptor; anion channel positive allosteric modulator	POSITIVE MODULATOR	MIDAZOLAM	1985	1	EFO_0005741	infectious disease	D003141	Communicable Diseases	69620	EFO_0005741	infectious disease	16	CHEMBL655
GABRA2	ENSG00000151834	GABA-A receptor; anion channel	CHEMBL655	GABA-A receptor; anion channel positive allosteric modulator	POSITIVE MODULATOR	MIDAZOLAM	1985	1	EFO_0005952	non-Hodgkins lymphoma	D008228	Lymphoma, Non-Hodgkin	69621	EFO_0000616 | HP_0001871 | EFO_0004503	neoplasm | abnormality of blood and blood-forming tissues | hematological measurement	16	CHEMBL655
GABRA2	ENSG00000151834	GABA-A receptor; anion channel	CHEMBL655	GABA-A receptor; anion channel positive allosteric modulator	POSITIVE MODULATOR	MIDAZOLAM	1985	3	EFO_0006834	septic shock	D012772	Shock, Septic	69622	EFO_0005741 | EFO_0004872	infectious disease | inflammatory biomarker measurement	16	CHEMBL655
GABRA2	ENSG00000151834	GABA-A receptor; anion channel	CHEMBL655	GABA-A receptor; anion channel positive allosteric modulator	POSITIVE MODULATOR	MIDAZOLAM	1985	1	EFO_0006911	Chemotherapy-induced nausea and vomiting	D009325	Nausea	69623	EFO_0000405	digestive system disease	16	CHEMBL655
GABRA2	ENSG00000151834	GABA-A receptor; anion channel	CHEMBL655	GABA-A receptor; anion channel positive allosteric modulator	POSITIVE MODULATOR	MIDAZOLAM	1985	1	EFO_0007157	aspergillosis	D001228	Aspergillosis	69624	EFO_0005741	infectious disease	16	CHEMBL655
GABRA2	ENSG00000151834	GABA-A receptor; anion channel	CHEMBL655	GABA-A receptor; anion channel positive allosteric modulator	POSITIVE MODULATOR	MIDAZOLAM	1985	1	EFO_1001249	non-alcoholic steatohepatitis	D065626	Non-alcoholic Fatty Liver Disease	69625	EFO_0000405 | EFO_0000540 | HP_0002715 | EFO_0000319 | EFO_0004872 | EFO_0004582	digestive system disease | immune system disease | abnormality of the immune system | cardiovascular disease | inflammatory biomarker measurement | liver enzyme measurement	16	CHEMBL655
GABRA2	ENSG00000151834	GABA-A receptor; anion channel	CHEMBL655	GABA-A receptor; anion channel positive allosteric modulator	POSITIVE MODULATOR	MIDAZOLAM	1985	3	EFO_1001328	fluoride poisoning	D005458	Fluoride Poisoning	69626	EFO_0008546	poisoning	16	CHEMBL655
GABRA2	ENSG00000151834	GABA-A receptor; anion channel	CHEMBL655	GABA-A receptor; anion channel positive allosteric modulator	POSITIVE MODULATOR	MIDAZOLAM	1985	3	HP_0000726	Dementia	D003704	Dementia	69627	HP_0000707	abnormality of the nervous system	16	CHEMBL655
GABRA2	ENSG00000151834	GABA-A receptor; anion channel	CHEMBL655	GABA-A receptor; anion channel positive allosteric modulator	POSITIVE MODULATOR	MIDAZOLAM	1985	2	HP_0001250	Seizure	D012640	Seizures	69628	HP_0000707	abnormality of the nervous system	16	CHEMBL655
GABRA2	ENSG00000151834	GABA-A receptor; anion channel	CHEMBL655	GABA-A receptor; anion channel positive allosteric modulator	POSITIVE MODULATOR	MIDAZOLAM	1985	2	HP_0012076	Borderline personality disorder	D001883	Borderline Personality Disorder	69629	HP_0000707	abnormality of the nervous system	16	CHEMBL655
GABRA2	ENSG00000151834	GABA-A receptor; anion channel	CHEMBL655	GABA-A receptor; anion channel positive allosteric modulator	POSITIVE MODULATOR	MIDAZOLAM	1985	1	HP_0100806	Sepsis	D018805	Sepsis	69630	EFO_0005741 | EFO_0000540 | HP_0002715 | EFO_0004872	infectious disease | immune system disease | abnormality of the immune system | inflammatory biomarker measurement	16	CHEMBL655
GABRA2	ENSG00000151834	GABA-A receptor; anion channel	CHEMBL655	GABA-A receptor; anion channel positive allosteric modulator	POSITIVE MODULATOR	MIDAZOLAM	1985	1	EFO_0000222	acute myeloid leukemia	D015470	Leukemia, Myeloid, Acute	112069	HP_0001871 | EFO_0000616 | EFO_0004503	abnormality of blood and blood-forming tissues | neoplasm | hematological measurement	16	CHEMBL655
GABRA2	ENSG00000151834	GABA-A receptor; anion channel	CHEMBL655	GABA-A receptor; anion channel positive allosteric modulator	POSITIVE MODULATOR	MIDAZOLAM	1985	1	EFO_0002617	metastatic melanoma	D008545	Melanoma	112071	EFO_0000589 | EFO_0000616	metabolic disease | neoplasm	16	CHEMBL655
GABRA2	ENSG00000151834	GABA-A receptor; anion channel	CHEMBL655	GABA-A receptor; anion channel positive allosteric modulator	POSITIVE MODULATOR	MIDAZOLAM	1985	1	EFO_0003768	nicotine dependence	D014029	Tobacco Use Disorder	112072	EFO_0000677 | EFO_0000618	mental or behavioural disorder | nervous system disease	16	CHEMBL655
GABRA2	ENSG00000151834	GABA-A receptor; anion channel	CHEMBL655	GABA-A receptor; anion channel positive allosteric modulator	POSITIVE MODULATOR	MIDAZOLAM	1985	1	EFO_0008525	spinal muscular atrophy	D009134	Muscular Atrophy, Spinal	112073	HP_0000924 | HP_0003011 | EFO_0000618	abnormality of the skeletal system | abnormality of the musculature | nervous system disease	16	CHEMBL655
GABRA2	ENSG00000151834	GABA-A receptor; anion channel	CHEMBL655	GABA-A receptor; anion channel positive allosteric modulator	POSITIVE MODULATOR	MIDAZOLAM	1985	3	EFO_0009267	delirium	D003693	Delirium	112074	EFO_0000677 | EFO_0000618 | HP_0000707	mental or behavioural disorder | nervous system disease | abnormality of the nervous system	16	CHEMBL655
GABRA2	ENSG00000151834	GABA-A receptor; anion channel	CHEMBL655	GABA-A receptor; anion channel positive allosteric modulator	POSITIVE MODULATOR	MIDAZOLAM	1985	3	EFO_0009686	respiratory failure	D012131	Respiratory Insufficiency	112075	EFO_0000684	respiratory system disease	16	CHEMBL655
GABRA2	ENSG00000151834	GABA-A receptor; anion channel	CHEMBL655	GABA-A receptor; anion channel positive allosteric modulator	POSITIVE MODULATOR	MIDAZOLAM	1985	2	EFO_1000049	pulmonary tuberculosis	D014397	Tuberculosis, Pulmonary	112076	EFO_0005741 | EFO_0000684	infectious disease | respiratory system disease	16	CHEMBL655
GABRA2	ENSG00000151834	GABA-A receptor; anion channel	CHEMBL655	GABA-A receptor; anion channel positive allosteric modulator	POSITIVE MODULATOR	MIDAZOLAM	1985	1	EFO_1001413	Respiratory Syncytial Virus Infection	D018357	Respiratory Syncytial Virus Infections	112077	EFO_0005741	infectious disease	16	CHEMBL655
GABRA2	ENSG00000151834	GABA-A receptor; anion channel	CHEMBL655	GABA-A receptor; anion channel positive allosteric modulator	POSITIVE MODULATOR	MIDAZOLAM	1985	1	EFO_1001494	psoriasis vulgaris	D011565	Psoriasis	112078	EFO_0000540 | HP_0001197 | EFO_0010285	immune system disease | abnormality of prenatal development or birth | integumentary system disease	16	CHEMBL655
GABRA2	ENSG00000151834	GABA-A receptor; anion channel	CHEMBL655	GABA-A receptor; anion channel positive allosteric modulator	POSITIVE MODULATOR	MIDAZOLAM	1985	2	HP_0011110	Recurrent tonsillitis	D014069	Tonsillitis	112079	EFO_0005741 | EFO_0000540 | HP_0002715	infectious disease | immune system disease | abnormality of the immune system	16	CHEMBL655
GABRA2	ENSG00000151834	GABA-A receptor; anion channel	CHEMBL655	GABA-A receptor; anion channel positive allosteric modulator	POSITIVE MODULATOR	MIDAZOLAM	1985	1	HP_0012532	Chronic pain	D059350	Chronic Pain	112080	EFO_0003765	general symptoms and signs	16	CHEMBL655
GABRA2	ENSG00000151834	GABA-A receptor; anion channel	CHEMBL655	GABA-A receptor; anion channel positive allosteric modulator	POSITIVE MODULATOR	MIDAZOLAM	1985	1	HP_0012735	Cough	D003371	Cough	112081	EFO_0000684	respiratory system disease	16	CHEMBL655
GABRA2	ENSG00000151834	GABA-A receptor; anion channel	CHEMBL655	GABA-A receptor; anion channel positive allosteric modulator	POSITIVE MODULATOR	MIDAZOLAM	1985	1	HP_0030833	Neck pain	D019547	Neck Pain	112082	EFO_0003765	general symptoms and signs	16	CHEMBL655
GABRA2	ENSG00000151834	GABA-A receptor; anion channel	CHEMBL655	GABA-A receptor; anion channel positive allosteric modulator	POSITIVE MODULATOR	MIDAZOLAM	1985	3	EFO_0000545	infertility	D007246	Infertility	123748	EFO_0000512	reproductive system disease	16	CHEMBL655
GABRA2	ENSG00000151834	GABA-A receptor; anion channel	CHEMBL655	GABA-A receptor; anion channel positive allosteric modulator	POSITIVE MODULATOR	MIDAZOLAM	1985	1	EFO_0007328	influenza	D007251	Influenza, Human	123749	EFO_0005741 | EFO_0000684	infectious disease | respiratory system disease	16	CHEMBL655
GABRA2	ENSG00000151834	GABA-A receptor; anion channel	CHEMBL655	GABA-A receptor; anion channel positive allosteric modulator	POSITIVE MODULATOR	MIDAZOLAM	1985	2	EFO_0009513	multiple bone fractures	D000069076	Fractures, Multiple	123750	HP_0000924 | HP_0003011 | EFO_0000546	abnormality of the skeletal system | abnormality of the musculature | injury	16	CHEMBL655
GABRA2	ENSG00000151834	GABA-A receptor; anion channel	CHEMBL655	GABA-A receptor; anion channel positive allosteric modulator	POSITIVE MODULATOR	MIDAZOLAM	1985	2	EFO_0009854	treatment resistant depression	D061218	Depressive Disorder, Treatment-Resistant	123751	EFO_0000677 | EFO_0000618	mental or behavioural disorder | nervous system disease	16	CHEMBL655
GABRA2	ENSG00000151834	GABA-A receptor; anion channel	CHEMBL655	GABA-A receptor; anion channel positive allosteric modulator	POSITIVE MODULATOR	MIDAZOLAM	1985	1	HP_0000083	Renal insufficiency	D051437	Renal Insufficiency	123752	HP_0000079	abnormality of the urinary system	16	CHEMBL655
GABRA2	ENSG00000151834	GABA-A receptor; anion channel	CHEMBL655	GABA-A receptor; anion channel positive allosteric modulator	POSITIVE MODULATOR	MIDAZOLAM	1985	0.5	HP_0000989	Pruritus	D011537	Pruritus	123753	EFO_0010285	integumentary system disease	16	CHEMBL655
GABRA2	ENSG00000151834	GABA-A receptor; anion channel	CHEMBL655	GABA-A receptor; anion channel positive allosteric modulator	POSITIVE MODULATOR	MIDAZOLAM	1985	3	HP_0001623	Breech presentation	D001946	Breech Presentation	123754	HP_0001197	abnormality of prenatal development or birth	16	CHEMBL655
GABRA2	ENSG00000151834	GABA-A receptor; anion channel	CHEMBL655	GABA-A receptor; anion channel positive allosteric modulator	POSITIVE MODULATOR	MIDAZOLAM	1985	1	HP_0003419	Low back pain	D017116	Low Back Pain	123755	EFO_0003765 | HP_0000924	general symptoms and signs | abnormality of the skeletal system	16	CHEMBL655
GABRA2	ENSG00000151834	GABA-A receptor; anion channel	CHEMBL655	GABA-A receptor; anion channel positive allosteric modulator	POSITIVE MODULATOR	MIDAZOLAM	1985	2	MONDO_0002009	major depressive disorder	D003865	Depressive Disorder, Major	123757	EFO_0000677 | EFO_0000618	mental or behavioural disorder | nervous system disease	16	CHEMBL655
GABRA2	ENSG00000151834	GABA-A receptor; anion channel	CHEMBL655	GABA-A receptor; anion channel positive allosteric modulator	POSITIVE MODULATOR	MIDAZOLAM	1985	3	MONDO_0002050	depressive disorder	D003866	Depressive Disorder	123758	EFO_0000677	mental or behavioural disorder	16	CHEMBL655
GABRA2	ENSG00000151834	GABA-A receptor; anion channel	CHEMBL655	GABA-A receptor; anion channel positive allosteric modulator	POSITIVE MODULATOR	MIDAZOLAM	1985	2	MONDO_0007254	breast cancer	D001943	Breast Neoplasms	123759	EFO_0000616	neoplasm	16	CHEMBL655
GABRA2	ENSG00000151834	GABA-A receptor; anion channel	CHEMBL655	GABA-A receptor; anion channel positive allosteric modulator	POSITIVE MODULATOR	MIDAZOLAM	1985	1	MONDO_0008315	prostate cancer	D064129	Prostatic Neoplasms, Castration-Resistant	123760	EFO_0000616 | HP_0000078 | HP_0000079	neoplasm | abnormality of the genital system | abnormality of the urinary system	16	CHEMBL655
GABRA2	ENSG00000151834	GABA-A receptor; anion channel	CHEMBL655	GABA-A receptor; anion channel positive allosteric modulator	POSITIVE MODULATOR	MIDAZOLAM	1985	3	MONDO_0043510	brain injury	D001930	Brain Injuries	123761	EFO_0000546 | EFO_0000618	injury | nervous system disease	16	CHEMBL655
GABRA2	ENSG00000151834	GABA-A receptor; anion channel	CHEMBL655	GABA-A receptor; anion channel positive allosteric modulator	POSITIVE MODULATOR	MIDAZOLAM	1985	3	MP_0001914	hemorrhage	D006470	Hemorrhage	123762	HP_0001871	abnormality of blood and blood-forming tissues	16	CHEMBL655
GABRA2	ENSG00000151834	GABA-A receptor; anion channel	CHEMBL655	GABA-A receptor; anion channel positive allosteric modulator	POSITIVE MODULATOR	MIDAZOLAM	1985	1	EFO_0000319	cardiovascular disease	D002318	Cardiovascular Diseases	129054	EFO_0000319	cardiovascular disease	16	CHEMBL655
GABRA2	ENSG00000151834	GABA-A receptor; anion channel	CHEMBL655	GABA-A receptor; anion channel positive allosteric modulator	POSITIVE MODULATOR	MIDAZOLAM	1985	1	EFO_0000729	ulcerative colitis	D003093	Colitis, Ulcerative	129055	EFO_1001986 | EFO_0000405 | EFO_0004872 | EFO_0000540 | HP_0002715	connective tissue disease | digestive system disease | inflammatory biomarker measurement | immune system disease | abnormality of the immune system	16	CHEMBL655
GABRA2	ENSG00000151834	GABA-A receptor; anion channel	CHEMBL655	GABA-A receptor; anion channel positive allosteric modulator	POSITIVE MODULATOR	MIDAZOLAM	1985	1	EFO_0001073	obesity	D009765	Obesity	129056	EFO_0000589	metabolic disease	16	CHEMBL655
GABRA2	ENSG00000151834	GABA-A receptor; anion channel	CHEMBL655	GABA-A receptor; anion channel positive allosteric modulator	POSITIVE MODULATOR	MIDAZOLAM	1985	2	EFO_0003863	urogenital neoplasm	D014565	Urogenital Neoplasms	129057	EFO_0000616 | HP_0000079	neoplasm | abnormality of the urinary system	16	CHEMBL655
GABRA2	ENSG00000151834	GABA-A receptor; anion channel	CHEMBL655	GABA-A receptor; anion channel positive allosteric modulator	POSITIVE MODULATOR	MIDAZOLAM	1985	4	EFO_0008526	status epilepticus	D013226	Status Epilepticus	129058	EFO_0000618	nervous system disease	16	CHEMBL655
GABRA2	ENSG00000151834	GABA-A receptor; anion channel	CHEMBL655	GABA-A receptor; anion channel positive allosteric modulator	POSITIVE MODULATOR	MIDAZOLAM	1985	2	HP_0002140	Ischemic stroke	D000083242	Ischemic Stroke	129059	HP_0000707	abnormality of the nervous system	16	CHEMBL655
GABRA2	ENSG00000151834	GABA-A receptor; anion channel	CHEMBL655	GABA-A receptor; anion channel positive allosteric modulator	POSITIVE MODULATOR	MIDAZOLAM	1985	1	EFO_0004320	suicidal ideation	D059020	Suicidal Ideation	135885	GO_0008150	biological process	16	CHEMBL655
GABRA2	ENSG00000151834	GABA-A receptor; anion channel	CHEMBL655	GABA-A receptor; anion channel positive allosteric modulator	POSITIVE MODULATOR	MIDAZOLAM	1985	1	EFO_1001454	amnesia	D000647	Amnesia	135886	EFO_0000677 | EFO_0000618	mental or behavioural disorder | nervous system disease	16	CHEMBL655
GABRA2	ENSG00000151834	GABA-A receptor; anion channel	CHEMBL655	GABA-A receptor; anion channel positive allosteric modulator	POSITIVE MODULATOR	MIDAZOLAM	1985	1	EFO_0001068	malaria	D008288	Malaria	141356	EFO_0005741	infectious disease	16	CHEMBL655
GABRA2	ENSG00000151834	GABA-A receptor; anion channel	CHEMBL655	GABA-A receptor; anion channel positive allosteric modulator	POSITIVE MODULATOR	MIDAZOLAM	1985	0.5	EFO_0005762	neuropathic pain	D009437	Neuralgia	141357	EFO_0003765	general symptoms and signs	16	CHEMBL655
GABRA2	ENSG00000151834	GABA-A receptor; anion channel	CHEMBL655	GABA-A receptor; anion channel positive allosteric modulator	POSITIVE MODULATOR	MIDAZOLAM	1985	1	HP_0000023	Inguinal hernia	D006552	Hernia, Inguinal	141358	EFO_0000405 | EFO_1001986	digestive system disease | connective tissue disease	16	CHEMBL655
GABRA2	ENSG00000151834	GABA-A receptor; anion channel	CHEMBL655	GABA-A receptor; anion channel positive allosteric modulator	POSITIVE MODULATOR	MIDAZOLAM	1985	1	MONDO_0004975	Alzheimer disease	D000544	Alzheimer Disease	141359	EFO_0000677 | EFO_0000618 | HP_0000707	mental or behavioural disorder | nervous system disease | abnormality of the nervous system	16	CHEMBL655
GABRA2	ENSG00000151834	GABA-A receptor; anion channel	CHEMBL655	GABA-A receptor; anion channel positive allosteric modulator	POSITIVE MODULATOR	MIDAZOLAM	1985	1	MONDO_0004976	amyotrophic lateral sclerosis	D000690	Amyotrophic Lateral Sclerosis	141360	EFO_0000618	nervous system disease	16	CHEMBL655
GABRA2	ENSG00000151834	GABA-A receptor; anion channel	CHEMBL655	GABA-A receptor; anion channel positive allosteric modulator	POSITIVE MODULATOR	MIDAZOLAM	1985	3	MONDO_0005090	schizophrenia	D012559	Schizophrenia	141361	EFO_0000677	mental or behavioural disorder	16	CHEMBL655
GABRA2	ENSG00000151834	GABA-A receptor; anion channel	CHEMBL655	GABA-A receptor; anion channel positive allosteric modulator	POSITIVE MODULATOR	MIDAZOLAM	1985	2	MONDO_0005129	cataract	D002386	Cataract	141362	EFO_0003966	eye disease	16	CHEMBL655
GABRA2	ENSG00000151834	GABA-A receptor; anion channel	CHEMBL655	GABA-A receptor; anion channel positive allosteric modulator	POSITIVE MODULATOR	MIDAZOLAM	1985	1	MONDO_0005148	type 2 diabetes mellitus	D003924	Diabetes Mellitus, Type 2	141363	EFO_0000589	metabolic disease	16	CHEMBL655
GABRA2	ENSG00000151834	GABA-A receptor; anion channel	CHEMBL655	GABA-A receptor; anion channel positive allosteric modulator	POSITIVE MODULATOR	MIDAZOLAM	1985	1	MONDO_0005180	Parkinson disease	D010300	Parkinson Disease	141364	EFO_0000589 | EFO_0000618 | HP_0001197	metabolic disease | nervous system disease | abnormality of prenatal development or birth	16	CHEMBL655
GABRA2	ENSG00000151834	GABA-A receptor; anion channel	CHEMBL655	GABA-A receptor; anion channel positive allosteric modulator	POSITIVE MODULATOR	MIDAZOLAM	1985	1	MONDO_0007606	fibrodysplasia ossificans progressiva	D009221	Myositis Ossificans	141365	HP_0000924 | HP_0003011 | HP_0001197 | EFO_0010285	abnormality of the skeletal system | abnormality of the musculature | abnormality of prenatal development or birth | integumentary system disease	16	CHEMBL655
GABRA2	ENSG00000151834	GABA-A receptor; anion channel	CHEMBL655	GABA-A receptor; anion channel positive allosteric modulator	POSITIVE MODULATOR	MIDAZOLAM	1985	1	MONDO_0011382	sickle cell anemia	D000755	Anemia, Sickle Cell	141366	HP_0000924 | HP_0003011 | HP_0000079 | EFO_0000512 | HP_0001871 | EFO_0000589 | HP_0001197	abnormality of the skeletal system | abnormality of the musculature | abnormality of the urinary system | reproductive system disease | abnormality of blood and blood-forming tissues | metabolic disease | abnormality of prenatal development or birth	16	CHEMBL655
GABRA2	ENSG00000151834	GABA-A receptor; anion channel	CHEMBL655	GABA-A receptor; anion channel positive allosteric modulator	POSITIVE MODULATOR	MIDAZOLAM	1985	1	MONDO_0011719	gastrointestinal stromal tumor	D046152	Gastrointestinal Stromal Tumors	141367	EFO_0000616 | HP_0001197	neoplasm | abnormality of prenatal development or birth	16	CHEMBL655
GABRA2	ENSG00000151834	GABA-A receptor; anion channel	CHEMBL655	GABA-A receptor; anion channel positive allosteric modulator	POSITIVE MODULATOR	MIDAZOLAM	1985	1	MONDO_0018076	tuberculosis	D014376	Tuberculosis	141368	EFO_0005741 | EFO_0000684 | EFO_0000540 | HP_0002715	infectious disease | respiratory system disease | immune system disease | abnormality of the immune system	16	CHEMBL655
GABRA2	ENSG00000151834	GABA-A receptor; anion channel	CHEMBL655	GABA-A receptor; anion channel positive allosteric modulator	POSITIVE MODULATOR	MIDAZOLAM	1985	1	MONDO_0044970	mitochondrial disease	D028361	Mitochondrial Diseases	141369	HP_0001197 | EFO_0000589 | EFO_0000618 | HP_0000707 | EFO_0000319 | HP_0003011	abnormality of prenatal development or birth | metabolic disease | nervous system disease | abnormality of the nervous system | cardiovascular disease | abnormality of the musculature	16	CHEMBL655
GABRA2	ENSG00000151834	GABA-A receptor; anion channel	CHEMBL655	GABA-A receptor; anion channel positive allosteric modulator	POSITIVE MODULATOR	MIDAZOLAM	1985	1	MONDO_0100096	COVID-19	D045169	Severe Acute Respiratory Syndrome	141370	EFO_0005741	infectious disease	16	CHEMBL655
GABRA2	ENSG00000151834	GABA-A receptor; anion channel	CHEMBL655	GABA-A receptor; anion channel positive allosteric modulator	POSITIVE MODULATOR	MIDAZOLAM	1985	1	EFO_0000756	melanoma	D008545	Melanoma	146462	EFO_0000616 | EFO_0010285	neoplasm | integumentary system disease	16	CHEMBL655
GABRA2	ENSG00000151834	GABA-A receptor; anion channel	CHEMBL655	GABA-A receptor; anion channel positive allosteric modulator	POSITIVE MODULATOR	MIDAZOLAM	1985	1	EFO_0003103	urinary tract infection	D014552	Urinary Tract Infections	146463	EFO_0000616 | HP_0000079	neoplasm | abnormality of the urinary system	16	CHEMBL655
GABRA2	ENSG00000151834	GABA-A receptor; anion channel	CHEMBL655	GABA-A receptor; anion channel positive allosteric modulator	POSITIVE MODULATOR	MIDAZOLAM	1985	1	EFO_0003758	autism	D001321	Autistic Disorder	146464	EFO_0000677 | EFO_0000618	mental or behavioural disorder | nervous system disease	16	CHEMBL655
GABRA2	ENSG00000151834	GABA-A receptor; anion channel	CHEMBL655	GABA-A receptor; anion channel positive allosteric modulator	POSITIVE MODULATOR	MIDAZOLAM	1985	1	EFO_0009708	metastasis	D009362	Neoplasm Metastasis	146465	GO_0008150	biological process	16	CHEMBL655
GABRA2	ENSG00000151834	GABA-A receptor; anion channel	CHEMBL655	GABA-A receptor; anion channel positive allosteric modulator	POSITIVE MODULATOR	MIDAZOLAM	1985	3	EFO_1001884	dental phobia	D016854	Dental Anxiety	146466			16	CHEMBL655
GABRA2	ENSG00000151834	GABA-A receptor; anion channel	CHEMBL655	GABA-A receptor; anion channel positive allosteric modulator	POSITIVE MODULATOR	MIDAZOLAM	1985	1	EFO_1002048	kidney failure	D051437	Renal Insufficiency	146467	HP_0000079	abnormality of the urinary system	16	CHEMBL655
GABRA2	ENSG00000151834	GABA-A receptor; anion channel	CHEMBL655	GABA-A receptor; anion channel positive allosteric modulator	POSITIVE MODULATOR	MIDAZOLAM	1985	2	MONDO_0004985	bipolar disorder	D001714	Bipolar Disorder	146468	EFO_0000677	mental or behavioural disorder	16	CHEMBL655
GABRA2	ENSG00000151834	GABA-A receptor; anion channel	CHEMBL655	GABA-A receptor; anion channel positive allosteric modulator	POSITIVE MODULATOR	MIDAZOLAM	1985	1	MONDO_0004992	cancer	D009369	Neoplasms	146469	EFO_0000616	neoplasm	16	CHEMBL655
GABRA5	ENSG00000186297	GABA-A receptor; anion channel	CHEMBL655	GABA-A receptor; anion channel positive allosteric modulator	POSITIVE MODULATOR	MIDAZOLAM	1985	1	EFO_0000095	chronic lymphocytic leukemia	D015451	Leukemia, Lymphocytic, Chronic, B-Cell	69570	HP_0001871 | EFO_0004503	abnormality of blood and blood-forming tissues | hematological measurement	16	CHEMBL655
GABRA5	ENSG00000186297	GABA-A receptor; anion channel	CHEMBL655	GABA-A receptor; anion channel positive allosteric modulator	POSITIVE MODULATOR	MIDAZOLAM	1985	1	EFO_0000274	atopic eczema	D003876	Dermatitis, Atopic	69573	EFO_0000540 | HP_0001197 | EFO_0010285	immune system disease | abnormality of prenatal development or birth | integumentary system disease	16	CHEMBL655
GABRA5	ENSG00000186297	GABA-A receptor; anion channel	CHEMBL655	GABA-A receptor; anion channel positive allosteric modulator	POSITIVE MODULATOR	MIDAZOLAM	1985	1	EFO_0000384	Crohn's disease	D003424	Crohn Disease	69577	EFO_0000405 | EFO_0000540 | HP_0002715 | EFO_0004872 | EFO_1001986	digestive system disease | immune system disease | abnormality of the immune system | inflammatory biomarker measurement | connective tissue disease	16	CHEMBL655
GABRA5	ENSG00000186297	GABA-A receptor; anion channel	CHEMBL655	GABA-A receptor; anion channel positive allosteric modulator	POSITIVE MODULATOR	MIDAZOLAM	1985	4	EFO_0000474	epilepsy	D004827	Epilepsy	69578	EFO_0000677 | EFO_0000618 | HP_0000707	mental or behavioural disorder | nervous system disease | abnormality of the nervous system	16	CHEMBL655
GABRA5	ENSG00000186297	GABA-A receptor; anion channel	CHEMBL655	GABA-A receptor; anion channel positive allosteric modulator	POSITIVE MODULATOR	MIDAZOLAM	1985	3	EFO_0000537	hypertension	D006973	Hypertension	69579	EFO_0000319	cardiovascular disease	16	CHEMBL655
GABRA5	ENSG00000186297	GABA-A receptor; anion channel	CHEMBL655	GABA-A receptor; anion channel positive allosteric modulator	POSITIVE MODULATOR	MIDAZOLAM	1985	1	EFO_0000544	infection	D007239	Infections	69580	GO_0008150	biological process	16	CHEMBL655
GABRA5	ENSG00000186297	GABA-A receptor; anion channel	CHEMBL655	GABA-A receptor; anion channel positive allosteric modulator	POSITIVE MODULATOR	MIDAZOLAM	1985	3	EFO_0000546	injury	D014947	Wounds and Injuries	69581	HP_0003011 | EFO_1001986 | HP_0000924 | EFO_0000546	abnormality of the musculature | connective tissue disease | abnormality of the skeletal system | injury	16	CHEMBL655
GABRA5	ENSG00000186297	GABA-A receptor; anion channel	CHEMBL655	GABA-A receptor; anion channel positive allosteric modulator	POSITIVE MODULATOR	MIDAZOLAM	1985	1	EFO_0000588	mesothelioma	D008654	Mesothelioma	69582	EFO_0000616	neoplasm	16	CHEMBL655
GABRA5	ENSG00000186297	GABA-A receptor; anion channel	CHEMBL655	GABA-A receptor; anion channel positive allosteric modulator	POSITIVE MODULATOR	MIDAZOLAM	1985	1	EFO_0000616	neoplasm	D009369	Neoplasms	69583	EFO_0000616	neoplasm	16	CHEMBL655
GABRA5	ENSG00000186297	GABA-A receptor; anion channel	CHEMBL655	GABA-A receptor; anion channel positive allosteric modulator	POSITIVE MODULATOR	MIDAZOLAM	1985	1	EFO_0000673	prostate adenocarcinoma	D011471	Prostatic Neoplasms	69584	EFO_0000616 | EFO_0000512	neoplasm | reproductive system disease	16	CHEMBL655
GABRA5	ENSG00000186297	GABA-A receptor; anion channel	CHEMBL655	GABA-A receptor; anion channel positive allosteric modulator	POSITIVE MODULATOR	MIDAZOLAM	1985	1	EFO_0000676	psoriasis	D011565	Psoriasis	69585	EFO_0010285 | EFO_0000540 | HP_0002715 | EFO_0004872 | EFO_1001986	integumentary system disease | immune system disease | abnormality of the immune system | inflammatory biomarker measurement | connective tissue disease	16	CHEMBL655
GABRA5	ENSG00000186297	GABA-A receptor; anion channel	CHEMBL655	GABA-A receptor; anion channel positive allosteric modulator	POSITIVE MODULATOR	MIDAZOLAM	1985	1	EFO_0000685	rheumatoid arthritis	D001172	Arthritis, Rheumatoid	69586	EFO_1001986 | HP_0000924 | EFO_0004872 | EFO_0000540 | HP_0002715	connective tissue disease | abnormality of the skeletal system | inflammatory biomarker measurement | immune system disease | abnormality of the immune system	16	CHEMBL655
GABRA5	ENSG00000186297	GABA-A receptor; anion channel	CHEMBL655	GABA-A receptor; anion channel positive allosteric modulator	POSITIVE MODULATOR	MIDAZOLAM	1985	1	EFO_0000701	skin disease	D012871	Skin Diseases	69588	EFO_0010285	integumentary system disease	16	CHEMBL655
GABRA5	ENSG00000186297	GABA-A receptor; anion channel	CHEMBL655	GABA-A receptor; anion channel positive allosteric modulator	POSITIVE MODULATOR	MIDAZOLAM	1985	2	EFO_0000713	subarachnoid hemorrhage	D013345	Subarachnoid Hemorrhage	69589	EFO_0000677 | EFO_0000618 | HP_0000707 | EFO_0000319 | HP_0001871	mental or behavioural disorder | nervous system disease | abnormality of the nervous system | cardiovascular disease | abnormality of blood and blood-forming tissues	16	CHEMBL655
GABRA5	ENSG00000186297	GABA-A receptor; anion channel	CHEMBL655	GABA-A receptor; anion channel positive allosteric modulator	POSITIVE MODULATOR	MIDAZOLAM	1985	1	EFO_0000764	HIV infection	D015658	HIV Infections	69590	EFO_0005741 | EFO_0000540 | HP_0002715	infectious disease | immune system disease | abnormality of the immune system	16	CHEMBL655
GABRA5	ENSG00000186297	GABA-A receptor; anion channel	CHEMBL655	GABA-A receptor; anion channel positive allosteric modulator	POSITIVE MODULATOR	MIDAZOLAM	1985	1	EFO_0001065	endometriosis	D004715	Endometriosis	69591	EFO_0000512	reproductive system disease	16	CHEMBL655
GABRA5	ENSG00000186297	GABA-A receptor; anion channel	CHEMBL655	GABA-A receptor; anion channel positive allosteric modulator	POSITIVE MODULATOR	MIDAZOLAM	1985	2	EFO_0001358	post-traumatic stress disorder	D013313	Stress Disorders, Post-Traumatic	69592	EFO_0000677	mental or behavioural disorder	16	CHEMBL655
GABRA5	ENSG00000186297	GABA-A receptor; anion channel	CHEMBL655	GABA-A receptor; anion channel positive allosteric modulator	POSITIVE MODULATOR	MIDAZOLAM	1985	1	EFO_0001378	multiple myeloma	D009101	Multiple Myeloma	69594	HP_0001871 | EFO_0004503 | EFO_0004872 | EFO_0000540 | HP_0002715 | EFO_0000616	abnormality of blood and blood-forming tissues | hematological measurement | inflammatory biomarker measurement | immune system disease | abnormality of the immune system | neoplasm	16	CHEMBL655
GABRA5	ENSG00000186297	GABA-A receptor; anion channel	CHEMBL655	GABA-A receptor; anion channel positive allosteric modulator	POSITIVE MODULATOR	MIDAZOLAM	1985	3	EFO_0001422	cirrhosis of liver	D008103	Liver Cirrhosis	69595	EFO_0000405 | EFO_0004582	digestive system disease | liver enzyme measurement	16	CHEMBL655
GABRA5	ENSG00000186297	GABA-A receptor; anion channel	CHEMBL655	GABA-A receptor; anion channel positive allosteric modulator	POSITIVE MODULATOR	MIDAZOLAM	1985	1	EFO_0002610	cocaine dependence	D019970	Cocaine-Related Disorders	69598	EFO_0000677 | EFO_0000618	mental or behavioural disorder | nervous system disease	16	CHEMBL655
GABRA5	ENSG00000186297	GABA-A receptor; anion channel	CHEMBL655	GABA-A receptor; anion channel positive allosteric modulator	POSITIVE MODULATOR	MIDAZOLAM	1985	2	EFO_0003015	aggressive behavior	D000374	Aggression	69599	GO_0008150	biological process	16	CHEMBL655
GABRA5	ENSG00000186297	GABA-A receptor; anion channel	CHEMBL655	GABA-A receptor; anion channel positive allosteric modulator	POSITIVE MODULATOR	MIDAZOLAM	1985	1	EFO_0003047	hepatitis C virus infection	D006526	Hepatitis C	69600	EFO_0005741 | EFO_0000589	infectious disease | metabolic disease	16	CHEMBL655
GABRA5	ENSG00000186297	GABA-A receptor; anion channel	CHEMBL655	GABA-A receptor; anion channel positive allosteric modulator	POSITIVE MODULATOR	MIDAZOLAM	1985	1	EFO_0003060	non-small cell lung carcinoma	D002289	Carcinoma, Non-Small-Cell Lung	69601	EFO_0000616 | EFO_0000684	neoplasm | respiratory system disease	16	CHEMBL655
GABRA5	ENSG00000186297	GABA-A receptor; anion channel	CHEMBL655	GABA-A receptor; anion channel positive allosteric modulator	POSITIVE MODULATOR	MIDAZOLAM	1985	1	EFO_0003144	heart failure	D006333	Heart Failure	69602	EFO_0000319	cardiovascular disease	16	CHEMBL655
GABRA5	ENSG00000186297	GABA-A receptor; anion channel	CHEMBL655	GABA-A receptor; anion channel positive allosteric modulator	POSITIVE MODULATOR	MIDAZOLAM	1985	3	EFO_0003843	pain	D010146	Pain	69604	EFO_0003765	general symptoms and signs	16	CHEMBL655
GABRA5	ENSG00000186297	GABA-A receptor; anion channel	CHEMBL655	GABA-A receptor; anion channel positive allosteric modulator	POSITIVE MODULATOR	MIDAZOLAM	1985	1	EFO_0003854	postmenopausal osteoporosis	D015663	Osteoporosis, Postmenopausal	69605	HP_0000924 | HP_0003011 | HP_0001197	abnormality of the skeletal system | abnormality of the musculature | abnormality of prenatal development or birth	16	CHEMBL655
GABRA5	ENSG00000186297	GABA-A receptor; anion channel	CHEMBL655	GABA-A receptor; anion channel positive allosteric modulator	POSITIVE MODULATOR	MIDAZOLAM	1985	2	EFO_0003869	breast neoplasm	D001943	Breast Neoplasms	69606	EFO_0000616 | EFO_0010285 | EFO_0000512	neoplasm | integumentary system disease | reproductive system disease	16	CHEMBL655
GABRA5	ENSG00000186297	GABA-A receptor; anion channel	CHEMBL655	GABA-A receptor; anion channel positive allosteric modulator	POSITIVE MODULATOR	MIDAZOLAM	1985	1	EFO_0003890	drug dependence	D019966	Substance-Related Disorders	69607	EFO_0000677 | EFO_0000618	mental or behavioural disorder | nervous system disease	16	CHEMBL655
GABRA5	ENSG00000186297	GABA-A receptor; anion channel	CHEMBL655	GABA-A receptor; anion channel positive allosteric modulator	POSITIVE MODULATOR	MIDAZOLAM	1985	1	EFO_0003914	atherosclerosis	D050197	Atherosclerosis	69608	EFO_0000319	cardiovascular disease	16	CHEMBL655
GABRA5	ENSG00000186297	GABA-A receptor; anion channel	CHEMBL655	GABA-A receptor; anion channel positive allosteric modulator	POSITIVE MODULATOR	MIDAZOLAM	1985	3	EFO_0003929	relapsing-remitting multiple sclerosis	D020529	Multiple Sclerosis, Relapsing-Remitting	69609	EFO_0000540 | EFO_0000618	immune system disease | nervous system disease	16	CHEMBL655
GABRA5	ENSG00000186297	GABA-A receptor; anion channel	CHEMBL655	GABA-A receptor; anion channel positive allosteric modulator	POSITIVE MODULATOR	MIDAZOLAM	1985	3	EFO_0003931	bone fracture	D050723	Fractures, Bone	69610	HP_0000924	abnormality of the skeletal system	16	CHEMBL655
GABRA5	ENSG00000186297	GABA-A receptor; anion channel	CHEMBL655	GABA-A receptor; anion channel positive allosteric modulator	POSITIVE MODULATOR	MIDAZOLAM	1985	1	EFO_0004220	chronic hepatitis C virus infection	D019698	Hepatitis C, Chronic	69611	EFO_0005741 | EFO_0000405	infectious disease | digestive system disease	16	CHEMBL655
GABRA5	ENSG00000186297	GABA-A receptor; anion channel	CHEMBL655	GABA-A receptor; anion channel positive allosteric modulator	POSITIVE MODULATOR	MIDAZOLAM	1985	1	EFO_0004239	chronic hepatitis B virus infection	D019694	Hepatitis B, Chronic	69612	EFO_0005741 | EFO_0000589	infectious disease | metabolic disease	16	CHEMBL655
GABRA5	ENSG00000186297	GABA-A receptor; anion channel	CHEMBL655	GABA-A receptor; anion channel positive allosteric modulator	POSITIVE MODULATOR	MIDAZOLAM	1985	2	EFO_0004242	obsessive-compulsive disorder	D009771	Obsessive-Compulsive Disorder	69613	EFO_0000677 | EFO_0000618 | HP_0001197	mental or behavioural disorder | nervous system disease | abnormality of prenatal development or birth	16	CHEMBL655
GABRA5	ENSG00000186297	GABA-A receptor; anion channel	CHEMBL655	GABA-A receptor; anion channel positive allosteric modulator	POSITIVE MODULATOR	MIDAZOLAM	1985	1	EFO_0004272	anemia (phenotype)	D000740	Anemia	69614	HP_0001871	abnormality of blood and blood-forming tissues	16	CHEMBL655
GABRA5	ENSG00000186297	GABA-A receptor; anion channel	CHEMBL655	GABA-A receptor; anion channel positive allosteric modulator	POSITIVE MODULATOR	MIDAZOLAM	1985	3	EFO_0004888	post operative nausea and vomiting	D020250	Postoperative Nausea and Vomiting	69615	EFO_0000405 | EFO_0003765	digestive system disease | general symptoms and signs	16	CHEMBL655
GABRA5	ENSG00000186297	GABA-A receptor; anion channel	CHEMBL655	GABA-A receptor; anion channel positive allosteric modulator	POSITIVE MODULATOR	MIDAZOLAM	1985	3	EFO_0005230	anxiety	D001007	Anxiety	69617	EFO_0000677	mental or behavioural disorder	16	CHEMBL655
GABRA5	ENSG00000186297	GABA-A receptor; anion channel	CHEMBL655	GABA-A receptor; anion channel positive allosteric modulator	POSITIVE MODULATOR	MIDAZOLAM	1985	2	EFO_0005251	hypotension	D007022	Hypotension	69618	EFO_0000319	cardiovascular disease	16	CHEMBL655
GABRA5	ENSG00000186297	GABA-A receptor; anion channel	CHEMBL655	GABA-A receptor; anion channel positive allosteric modulator	POSITIVE MODULATOR	MIDAZOLAM	1985	1	EFO_0005411	schizoaffective disorder	D011618	Psychotic Disorders	69619	EFO_0000677 | EFO_0000618	mental or behavioural disorder | nervous system disease	16	CHEMBL655
GABRA5	ENSG00000186297	GABA-A receptor; anion channel	CHEMBL655	GABA-A receptor; anion channel positive allosteric modulator	POSITIVE MODULATOR	MIDAZOLAM	1985	1	EFO_0005741	infectious disease	D003141	Communicable Diseases	69620	EFO_0005741	infectious disease	16	CHEMBL655
GABRA5	ENSG00000186297	GABA-A receptor; anion channel	CHEMBL655	GABA-A receptor; anion channel positive allosteric modulator	POSITIVE MODULATOR	MIDAZOLAM	1985	1	EFO_0005952	non-Hodgkins lymphoma	D008228	Lymphoma, Non-Hodgkin	69621	EFO_0000616 | HP_0001871 | EFO_0004503	neoplasm | abnormality of blood and blood-forming tissues | hematological measurement	16	CHEMBL655
GABRA5	ENSG00000186297	GABA-A receptor; anion channel	CHEMBL655	GABA-A receptor; anion channel positive allosteric modulator	POSITIVE MODULATOR	MIDAZOLAM	1985	3	EFO_0006834	septic shock	D012772	Shock, Septic	69622	EFO_0005741 | EFO_0004872	infectious disease | inflammatory biomarker measurement	16	CHEMBL655
GABRA5	ENSG00000186297	GABA-A receptor; anion channel	CHEMBL655	GABA-A receptor; anion channel positive allosteric modulator	POSITIVE MODULATOR	MIDAZOLAM	1985	1	EFO_0006911	Chemotherapy-induced nausea and vomiting	D009325	Nausea	69623	EFO_0000405	digestive system disease	16	CHEMBL655
GABRA5	ENSG00000186297	GABA-A receptor; anion channel	CHEMBL655	GABA-A receptor; anion channel positive allosteric modulator	POSITIVE MODULATOR	MIDAZOLAM	1985	1	EFO_0007157	aspergillosis	D001228	Aspergillosis	69624	EFO_0005741	infectious disease	16	CHEMBL655
GABRA5	ENSG00000186297	GABA-A receptor; anion channel	CHEMBL655	GABA-A receptor; anion channel positive allosteric modulator	POSITIVE MODULATOR	MIDAZOLAM	1985	1	EFO_1001249	non-alcoholic steatohepatitis	D065626	Non-alcoholic Fatty Liver Disease	69625	EFO_0000405 | EFO_0000540 | HP_0002715 | EFO_0000319 | EFO_0004872 | EFO_0004582	digestive system disease | immune system disease | abnormality of the immune system | cardiovascular disease | inflammatory biomarker measurement | liver enzyme measurement	16	CHEMBL655
GABRA5	ENSG00000186297	GABA-A receptor; anion channel	CHEMBL655	GABA-A receptor; anion channel positive allosteric modulator	POSITIVE MODULATOR	MIDAZOLAM	1985	3	EFO_1001328	fluoride poisoning	D005458	Fluoride Poisoning	69626	EFO_0008546	poisoning	16	CHEMBL655
GABRA5	ENSG00000186297	GABA-A receptor; anion channel	CHEMBL655	GABA-A receptor; anion channel positive allosteric modulator	POSITIVE MODULATOR	MIDAZOLAM	1985	3	HP_0000726	Dementia	D003704	Dementia	69627	HP_0000707	abnormality of the nervous system	16	CHEMBL655
GABRA5	ENSG00000186297	GABA-A receptor; anion channel	CHEMBL655	GABA-A receptor; anion channel positive allosteric modulator	POSITIVE MODULATOR	MIDAZOLAM	1985	2	HP_0001250	Seizure	D012640	Seizures	69628	HP_0000707	abnormality of the nervous system	16	CHEMBL655
GABRA5	ENSG00000186297	GABA-A receptor; anion channel	CHEMBL655	GABA-A receptor; anion channel positive allosteric modulator	POSITIVE MODULATOR	MIDAZOLAM	1985	2	HP_0012076	Borderline personality disorder	D001883	Borderline Personality Disorder	69629	HP_0000707	abnormality of the nervous system	16	CHEMBL655
GABRA5	ENSG00000186297	GABA-A receptor; anion channel	CHEMBL655	GABA-A receptor; anion channel positive allosteric modulator	POSITIVE MODULATOR	MIDAZOLAM	1985	1	HP_0100806	Sepsis	D018805	Sepsis	69630	EFO_0005741 | EFO_0000540 | HP_0002715 | EFO_0004872	infectious disease | immune system disease | abnormality of the immune system | inflammatory biomarker measurement	16	CHEMBL655
GABRA5	ENSG00000186297	GABA-A receptor; anion channel	CHEMBL655	GABA-A receptor; anion channel positive allosteric modulator	POSITIVE MODULATOR	MIDAZOLAM	1985	1	EFO_0000222	acute myeloid leukemia	D015470	Leukemia, Myeloid, Acute	112069	HP_0001871 | EFO_0000616 | EFO_0004503	abnormality of blood and blood-forming tissues | neoplasm | hematological measurement	16	CHEMBL655
GABRA5	ENSG00000186297	GABA-A receptor; anion channel	CHEMBL655	GABA-A receptor; anion channel positive allosteric modulator	POSITIVE MODULATOR	MIDAZOLAM	1985	1	EFO_0002617	metastatic melanoma	D008545	Melanoma	112071	EFO_0000589 | EFO_0000616	metabolic disease | neoplasm	16	CHEMBL655
GABRA5	ENSG00000186297	GABA-A receptor; anion channel	CHEMBL655	GABA-A receptor; anion channel positive allosteric modulator	POSITIVE MODULATOR	MIDAZOLAM	1985	1	EFO_0003768	nicotine dependence	D014029	Tobacco Use Disorder	112072	EFO_0000677 | EFO_0000618	mental or behavioural disorder | nervous system disease	16	CHEMBL655
GABRA5	ENSG00000186297	GABA-A receptor; anion channel	CHEMBL655	GABA-A receptor; anion channel positive allosteric modulator	POSITIVE MODULATOR	MIDAZOLAM	1985	1	EFO_0008525	spinal muscular atrophy	D009134	Muscular Atrophy, Spinal	112073	HP_0000924 | HP_0003011 | EFO_0000618	abnormality of the skeletal system | abnormality of the musculature | nervous system disease	16	CHEMBL655
GABRA5	ENSG00000186297	GABA-A receptor; anion channel	CHEMBL655	GABA-A receptor; anion channel positive allosteric modulator	POSITIVE MODULATOR	MIDAZOLAM	1985	3	EFO_0009267	delirium	D003693	Delirium	112074	EFO_0000677 | EFO_0000618 | HP_0000707	mental or behavioural disorder | nervous system disease | abnormality of the nervous system	16	CHEMBL655
GABRA5	ENSG00000186297	GABA-A receptor; anion channel	CHEMBL655	GABA-A receptor; anion channel positive allosteric modulator	POSITIVE MODULATOR	MIDAZOLAM	1985	3	EFO_0009686	respiratory failure	D012131	Respiratory Insufficiency	112075	EFO_0000684	respiratory system disease	16	CHEMBL655
GABRA5	ENSG00000186297	GABA-A receptor; anion channel	CHEMBL655	GABA-A receptor; anion channel positive allosteric modulator	POSITIVE MODULATOR	MIDAZOLAM	1985	2	EFO_1000049	pulmonary tuberculosis	D014397	Tuberculosis, Pulmonary	112076	EFO_0005741 | EFO_0000684	infectious disease | respiratory system disease	16	CHEMBL655
GABRA5	ENSG00000186297	GABA-A receptor; anion channel	CHEMBL655	GABA-A receptor; anion channel positive allosteric modulator	POSITIVE MODULATOR	MIDAZOLAM	1985	1	EFO_1001413	Respiratory Syncytial Virus Infection	D018357	Respiratory Syncytial Virus Infections	112077	EFO_0005741	infectious disease	16	CHEMBL655
GABRA5	ENSG00000186297	GABA-A receptor; anion channel	CHEMBL655	GABA-A receptor; anion channel positive allosteric modulator	POSITIVE MODULATOR	MIDAZOLAM	1985	1	EFO_1001494	psoriasis vulgaris	D011565	Psoriasis	112078	EFO_0000540 | HP_0001197 | EFO_0010285	immune system disease | abnormality of prenatal development or birth | integumentary system disease	16	CHEMBL655
GABRA5	ENSG00000186297	GABA-A receptor; anion channel	CHEMBL655	GABA-A receptor; anion channel positive allosteric modulator	POSITIVE MODULATOR	MIDAZOLAM	1985	2	HP_0011110	Recurrent tonsillitis	D014069	Tonsillitis	112079	EFO_0005741 | EFO_0000540 | HP_0002715	infectious disease | immune system disease | abnormality of the immune system	16	CHEMBL655
GABRA5	ENSG00000186297	GABA-A receptor; anion channel	CHEMBL655	GABA-A receptor; anion channel positive allosteric modulator	POSITIVE MODULATOR	MIDAZOLAM	1985	1	HP_0012532	Chronic pain	D059350	Chronic Pain	112080	EFO_0003765	general symptoms and signs	16	CHEMBL655
GABRA5	ENSG00000186297	GABA-A receptor; anion channel	CHEMBL655	GABA-A receptor; anion channel positive allosteric modulator	POSITIVE MODULATOR	MIDAZOLAM	1985	1	HP_0012735	Cough	D003371	Cough	112081	EFO_0000684	respiratory system disease	16	CHEMBL655
GABRA5	ENSG00000186297	GABA-A receptor; anion channel	CHEMBL655	GABA-A receptor; anion channel positive allosteric modulator	POSITIVE MODULATOR	MIDAZOLAM	1985	1	HP_0030833	Neck pain	D019547	Neck Pain	112082	EFO_0003765	general symptoms and signs	16	CHEMBL655
GABRA5	ENSG00000186297	GABA-A receptor; anion channel	CHEMBL655	GABA-A receptor; anion channel positive allosteric modulator	POSITIVE MODULATOR	MIDAZOLAM	1985	3	EFO_0000545	infertility	D007246	Infertility	123748	EFO_0000512	reproductive system disease	16	CHEMBL655
GABRA5	ENSG00000186297	GABA-A receptor; anion channel	CHEMBL655	GABA-A receptor; anion channel positive allosteric modulator	POSITIVE MODULATOR	MIDAZOLAM	1985	1	EFO_0007328	influenza	D007251	Influenza, Human	123749	EFO_0005741 | EFO_0000684	infectious disease | respiratory system disease	16	CHEMBL655
GABRA5	ENSG00000186297	GABA-A receptor; anion channel	CHEMBL655	GABA-A receptor; anion channel positive allosteric modulator	POSITIVE MODULATOR	MIDAZOLAM	1985	2	EFO_0009513	multiple bone fractures	D000069076	Fractures, Multiple	123750	HP_0000924 | HP_0003011 | EFO_0000546	abnormality of the skeletal system | abnormality of the musculature | injury	16	CHEMBL655
GABRA5	ENSG00000186297	GABA-A receptor; anion channel	CHEMBL655	GABA-A receptor; anion channel positive allosteric modulator	POSITIVE MODULATOR	MIDAZOLAM	1985	2	EFO_0009854	treatment resistant depression	D061218	Depressive Disorder, Treatment-Resistant	123751	EFO_0000677 | EFO_0000618	mental or behavioural disorder | nervous system disease	16	CHEMBL655
GABRA5	ENSG00000186297	GABA-A receptor; anion channel	CHEMBL655	GABA-A receptor; anion channel positive allosteric modulator	POSITIVE MODULATOR	MIDAZOLAM	1985	1	HP_0000083	Renal insufficiency	D051437	Renal Insufficiency	123752	HP_0000079	abnormality of the urinary system	16	CHEMBL655
GABRA5	ENSG00000186297	GABA-A receptor; anion channel	CHEMBL655	GABA-A receptor; anion channel positive allosteric modulator	POSITIVE MODULATOR	MIDAZOLAM	1985	0.5	HP_0000989	Pruritus	D011537	Pruritus	123753	EFO_0010285	integumentary system disease	16	CHEMBL655
GABRA5	ENSG00000186297	GABA-A receptor; anion channel	CHEMBL655	GABA-A receptor; anion channel positive allosteric modulator	POSITIVE MODULATOR	MIDAZOLAM	1985	3	HP_0001623	Breech presentation	D001946	Breech Presentation	123754	HP_0001197	abnormality of prenatal development or birth	16	CHEMBL655
GABRA5	ENSG00000186297	GABA-A receptor; anion channel	CHEMBL655	GABA-A receptor; anion channel positive allosteric modulator	POSITIVE MODULATOR	MIDAZOLAM	1985	1	HP_0003419	Low back pain	D017116	Low Back Pain	123755	EFO_0003765 | HP_0000924	general symptoms and signs | abnormality of the skeletal system	16	CHEMBL655
GABRA5	ENSG00000186297	GABA-A receptor; anion channel	CHEMBL655	GABA-A receptor; anion channel positive allosteric modulator	POSITIVE MODULATOR	MIDAZOLAM	1985	2	MONDO_0002009	major depressive disorder	D003865	Depressive Disorder, Major	123757	EFO_0000677 | EFO_0000618	mental or behavioural disorder | nervous system disease	16	CHEMBL655
GABRA5	ENSG00000186297	GABA-A receptor; anion channel	CHEMBL655	GABA-A receptor; anion channel positive allosteric modulator	POSITIVE MODULATOR	MIDAZOLAM	1985	3	MONDO_0002050	depressive disorder	D003866	Depressive Disorder	123758	EFO_0000677	mental or behavioural disorder	16	CHEMBL655
GABRA5	ENSG00000186297	GABA-A receptor; anion channel	CHEMBL655	GABA-A receptor; anion channel positive allosteric modulator	POSITIVE MODULATOR	MIDAZOLAM	1985	2	MONDO_0007254	breast cancer	D001943	Breast Neoplasms	123759	EFO_0000616	neoplasm	16	CHEMBL655
GABRA5	ENSG00000186297	GABA-A receptor; anion channel	CHEMBL655	GABA-A receptor; anion channel positive allosteric modulator	POSITIVE MODULATOR	MIDAZOLAM	1985	1	MONDO_0008315	prostate cancer	D064129	Prostatic Neoplasms, Castration-Resistant	123760	EFO_0000616 | HP_0000078 | HP_0000079	neoplasm | abnormality of the genital system | abnormality of the urinary system	16	CHEMBL655
GABRA5	ENSG00000186297	GABA-A receptor; anion channel	CHEMBL655	GABA-A receptor; anion channel positive allosteric modulator	POSITIVE MODULATOR	MIDAZOLAM	1985	3	MONDO_0043510	brain injury	D001930	Brain Injuries	123761	EFO_0000546 | EFO_0000618	injury | nervous system disease	16	CHEMBL655
GABRA5	ENSG00000186297	GABA-A receptor; anion channel	CHEMBL655	GABA-A receptor; anion channel positive allosteric modulator	POSITIVE MODULATOR	MIDAZOLAM	1985	3	MP_0001914	hemorrhage	D006470	Hemorrhage	123762	HP_0001871	abnormality of blood and blood-forming tissues	16	CHEMBL655
GABRA5	ENSG00000186297	GABA-A receptor; anion channel	CHEMBL655	GABA-A receptor; anion channel positive allosteric modulator	POSITIVE MODULATOR	MIDAZOLAM	1985	1	EFO_0000319	cardiovascular disease	D002318	Cardiovascular Diseases	129054	EFO_0000319	cardiovascular disease	16	CHEMBL655
GABRA5	ENSG00000186297	GABA-A receptor; anion channel	CHEMBL655	GABA-A receptor; anion channel positive allosteric modulator	POSITIVE MODULATOR	MIDAZOLAM	1985	1	EFO_0000729	ulcerative colitis	D003093	Colitis, Ulcerative	129055	EFO_1001986 | EFO_0000405 | EFO_0004872 | EFO_0000540 | HP_0002715	connective tissue disease | digestive system disease | inflammatory biomarker measurement | immune system disease | abnormality of the immune system	16	CHEMBL655
GABRA5	ENSG00000186297	GABA-A receptor; anion channel	CHEMBL655	GABA-A receptor; anion channel positive allosteric modulator	POSITIVE MODULATOR	MIDAZOLAM	1985	1	EFO_0001073	obesity	D009765	Obesity	129056	EFO_0000589	metabolic disease	16	CHEMBL655
GABRA5	ENSG00000186297	GABA-A receptor; anion channel	CHEMBL655	GABA-A receptor; anion channel positive allosteric modulator	POSITIVE MODULATOR	MIDAZOLAM	1985	2	EFO_0003863	urogenital neoplasm	D014565	Urogenital Neoplasms	129057	EFO_0000616 | HP_0000079	neoplasm | abnormality of the urinary system	16	CHEMBL655
GABRA5	ENSG00000186297	GABA-A receptor; anion channel	CHEMBL655	GABA-A receptor; anion channel positive allosteric modulator	POSITIVE MODULATOR	MIDAZOLAM	1985	4	EFO_0008526	status epilepticus	D013226	Status Epilepticus	129058	EFO_0000618	nervous system disease	16	CHEMBL655
GABRA5	ENSG00000186297	GABA-A receptor; anion channel	CHEMBL655	GABA-A receptor; anion channel positive allosteric modulator	POSITIVE MODULATOR	MIDAZOLAM	1985	2	HP_0002140	Ischemic stroke	D000083242	Ischemic Stroke	129059	HP_0000707	abnormality of the nervous system	16	CHEMBL655
GABRA5	ENSG00000186297	GABA-A receptor; anion channel	CHEMBL655	GABA-A receptor; anion channel positive allosteric modulator	POSITIVE MODULATOR	MIDAZOLAM	1985	1	EFO_0004320	suicidal ideation	D059020	Suicidal Ideation	135885	GO_0008150	biological process	16	CHEMBL655
GABRA5	ENSG00000186297	GABA-A receptor; anion channel	CHEMBL655	GABA-A receptor; anion channel positive allosteric modulator	POSITIVE MODULATOR	MIDAZOLAM	1985	1	EFO_1001454	amnesia	D000647	Amnesia	135886	EFO_0000677 | EFO_0000618	mental or behavioural disorder | nervous system disease	16	CHEMBL655
GABRA5	ENSG00000186297	GABA-A receptor; anion channel	CHEMBL655	GABA-A receptor; anion channel positive allosteric modulator	POSITIVE MODULATOR	MIDAZOLAM	1985	1	EFO_0001068	malaria	D008288	Malaria	141356	EFO_0005741	infectious disease	16	CHEMBL655
GABRA5	ENSG00000186297	GABA-A receptor; anion channel	CHEMBL655	GABA-A receptor; anion channel positive allosteric modulator	POSITIVE MODULATOR	MIDAZOLAM	1985	0.5	EFO_0005762	neuropathic pain	D009437	Neuralgia	141357	EFO_0003765	general symptoms and signs	16	CHEMBL655
GABRA5	ENSG00000186297	GABA-A receptor; anion channel	CHEMBL655	GABA-A receptor; anion channel positive allosteric modulator	POSITIVE MODULATOR	MIDAZOLAM	1985	1	HP_0000023	Inguinal hernia	D006552	Hernia, Inguinal	141358	EFO_0000405 | EFO_1001986	digestive system disease | connective tissue disease	16	CHEMBL655
GABRA5	ENSG00000186297	GABA-A receptor; anion channel	CHEMBL655	GABA-A receptor; anion channel positive allosteric modulator	POSITIVE MODULATOR	MIDAZOLAM	1985	1	MONDO_0004975	Alzheimer disease	D000544	Alzheimer Disease	141359	EFO_0000677 | EFO_0000618 | HP_0000707	mental or behavioural disorder | nervous system disease | abnormality of the nervous system	16	CHEMBL655
GABRA5	ENSG00000186297	GABA-A receptor; anion channel	CHEMBL655	GABA-A receptor; anion channel positive allosteric modulator	POSITIVE MODULATOR	MIDAZOLAM	1985	1	MONDO_0004976	amyotrophic lateral sclerosis	D000690	Amyotrophic Lateral Sclerosis	141360	EFO_0000618	nervous system disease	16	CHEMBL655
GABRA5	ENSG00000186297	GABA-A receptor; anion channel	CHEMBL655	GABA-A receptor; anion channel positive allosteric modulator	POSITIVE MODULATOR	MIDAZOLAM	1985	3	MONDO_0005090	schizophrenia	D012559	Schizophrenia	141361	EFO_0000677	mental or behavioural disorder	16	CHEMBL655
GABRA5	ENSG00000186297	GABA-A receptor; anion channel	CHEMBL655	GABA-A receptor; anion channel positive allosteric modulator	POSITIVE MODULATOR	MIDAZOLAM	1985	2	MONDO_0005129	cataract	D002386	Cataract	141362	EFO_0003966	eye disease	16	CHEMBL655
GABRA5	ENSG00000186297	GABA-A receptor; anion channel	CHEMBL655	GABA-A receptor; anion channel positive allosteric modulator	POSITIVE MODULATOR	MIDAZOLAM	1985	1	MONDO_0005148	type 2 diabetes mellitus	D003924	Diabetes Mellitus, Type 2	141363	EFO_0000589	metabolic disease	16	CHEMBL655
GABRA5	ENSG00000186297	GABA-A receptor; anion channel	CHEMBL655	GABA-A receptor; anion channel positive allosteric modulator	POSITIVE MODULATOR	MIDAZOLAM	1985	1	MONDO_0005180	Parkinson disease	D010300	Parkinson Disease	141364	EFO_0000589 | EFO_0000618 | HP_0001197	metabolic disease | nervous system disease | abnormality of prenatal development or birth	16	CHEMBL655
GABRA5	ENSG00000186297	GABA-A receptor; anion channel	CHEMBL655	GABA-A receptor; anion channel positive allosteric modulator	POSITIVE MODULATOR	MIDAZOLAM	1985	1	MONDO_0007606	fibrodysplasia ossificans progressiva	D009221	Myositis Ossificans	141365	HP_0000924 | HP_0003011 | HP_0001197 | EFO_0010285	abnormality of the skeletal system | abnormality of the musculature | abnormality of prenatal development or birth | integumentary system disease	16	CHEMBL655
GABRA5	ENSG00000186297	GABA-A receptor; anion channel	CHEMBL655	GABA-A receptor; anion channel positive allosteric modulator	POSITIVE MODULATOR	MIDAZOLAM	1985	1	MONDO_0011382	sickle cell anemia	D000755	Anemia, Sickle Cell	141366	HP_0000924 | HP_0003011 | HP_0000079 | EFO_0000512 | HP_0001871 | EFO_0000589 | HP_0001197	abnormality of the skeletal system | abnormality of the musculature | abnormality of the urinary system | reproductive system disease | abnormality of blood and blood-forming tissues | metabolic disease | abnormality of prenatal development or birth	16	CHEMBL655
GABRA5	ENSG00000186297	GABA-A receptor; anion channel	CHEMBL655	GABA-A receptor; anion channel positive allosteric modulator	POSITIVE MODULATOR	MIDAZOLAM	1985	1	MONDO_0011719	gastrointestinal stromal tumor	D046152	Gastrointestinal Stromal Tumors	141367	EFO_0000616 | HP_0001197	neoplasm | abnormality of prenatal development or birth	16	CHEMBL655
GABRA5	ENSG00000186297	GABA-A receptor; anion channel	CHEMBL655	GABA-A receptor; anion channel positive allosteric modulator	POSITIVE MODULATOR	MIDAZOLAM	1985	1	MONDO_0018076	tuberculosis	D014376	Tuberculosis	141368	EFO_0005741 | EFO_0000684 | EFO_0000540 | HP_0002715	infectious disease | respiratory system disease | immune system disease | abnormality of the immune system	16	CHEMBL655
GABRA5	ENSG00000186297	GABA-A receptor; anion channel	CHEMBL655	GABA-A receptor; anion channel positive allosteric modulator	POSITIVE MODULATOR	MIDAZOLAM	1985	1	MONDO_0044970	mitochondrial disease	D028361	Mitochondrial Diseases	141369	HP_0001197 | EFO_0000589 | EFO_0000618 | HP_0000707 | EFO_0000319 | HP_0003011	abnormality of prenatal development or birth | metabolic disease | nervous system disease | abnormality of the nervous system | cardiovascular disease | abnormality of the musculature	16	CHEMBL655
GABRA5	ENSG00000186297	GABA-A receptor; anion channel	CHEMBL655	GABA-A receptor; anion channel positive allosteric modulator	POSITIVE MODULATOR	MIDAZOLAM	1985	1	MONDO_0100096	COVID-19	D045169	Severe Acute Respiratory Syndrome	141370	EFO_0005741	infectious disease	16	CHEMBL655
GABRA5	ENSG00000186297	GABA-A receptor; anion channel	CHEMBL655	GABA-A receptor; anion channel positive allosteric modulator	POSITIVE MODULATOR	MIDAZOLAM	1985	1	EFO_0000756	melanoma	D008545	Melanoma	146462	EFO_0000616 | EFO_0010285	neoplasm | integumentary system disease	16	CHEMBL655
GABRA5	ENSG00000186297	GABA-A receptor; anion channel	CHEMBL655	GABA-A receptor; anion channel positive allosteric modulator	POSITIVE MODULATOR	MIDAZOLAM	1985	1	EFO_0003103	urinary tract infection	D014552	Urinary Tract Infections	146463	EFO_0000616 | HP_0000079	neoplasm | abnormality of the urinary system	16	CHEMBL655
GABRA5	ENSG00000186297	GABA-A receptor; anion channel	CHEMBL655	GABA-A receptor; anion channel positive allosteric modulator	POSITIVE MODULATOR	MIDAZOLAM	1985	1	EFO_0003758	autism	D001321	Autistic Disorder	146464	EFO_0000677 | EFO_0000618	mental or behavioural disorder | nervous system disease	16	CHEMBL655
GABRA5	ENSG00000186297	GABA-A receptor; anion channel	CHEMBL655	GABA-A receptor; anion channel positive allosteric modulator	POSITIVE MODULATOR	MIDAZOLAM	1985	1	EFO_0009708	metastasis	D009362	Neoplasm Metastasis	146465	GO_0008150	biological process	16	CHEMBL655
GABRA5	ENSG00000186297	GABA-A receptor; anion channel	CHEMBL655	GABA-A receptor; anion channel positive allosteric modulator	POSITIVE MODULATOR	MIDAZOLAM	1985	3	EFO_1001884	dental phobia	D016854	Dental Anxiety	146466			16	CHEMBL655
GABRA5	ENSG00000186297	GABA-A receptor; anion channel	CHEMBL655	GABA-A receptor; anion channel positive allosteric modulator	POSITIVE MODULATOR	MIDAZOLAM	1985	1	EFO_1002048	kidney failure	D051437	Renal Insufficiency	146467	HP_0000079	abnormality of the urinary system	16	CHEMBL655
GABRA5	ENSG00000186297	GABA-A receptor; anion channel	CHEMBL655	GABA-A receptor; anion channel positive allosteric modulator	POSITIVE MODULATOR	MIDAZOLAM	1985	2	MONDO_0004985	bipolar disorder	D001714	Bipolar Disorder	146468	EFO_0000677	mental or behavioural disorder	16	CHEMBL655
GABRA5	ENSG00000186297	GABA-A receptor; anion channel	CHEMBL655	GABA-A receptor; anion channel positive allosteric modulator	POSITIVE MODULATOR	MIDAZOLAM	1985	1	MONDO_0004992	cancer	D009369	Neoplasms	146469	EFO_0000616	neoplasm	16	CHEMBL655
GABRA6	ENSG00000145863	GABA-A receptor; anion channel	CHEMBL655	GABA-A receptor; anion channel positive allosteric modulator	POSITIVE MODULATOR	MIDAZOLAM	1985	1	EFO_0000095	chronic lymphocytic leukemia	D015451	Leukemia, Lymphocytic, Chronic, B-Cell	69570	HP_0001871 | EFO_0004503	abnormality of blood and blood-forming tissues | hematological measurement	16	CHEMBL655
GABRA6	ENSG00000145863	GABA-A receptor; anion channel	CHEMBL655	GABA-A receptor; anion channel positive allosteric modulator	POSITIVE MODULATOR	MIDAZOLAM	1985	1	EFO_0000274	atopic eczema	D003876	Dermatitis, Atopic	69573	EFO_0000540 | HP_0001197 | EFO_0010285	immune system disease | abnormality of prenatal development or birth | integumentary system disease	16	CHEMBL655
GABRA6	ENSG00000145863	GABA-A receptor; anion channel	CHEMBL655	GABA-A receptor; anion channel positive allosteric modulator	POSITIVE MODULATOR	MIDAZOLAM	1985	1	EFO_0000384	Crohn's disease	D003424	Crohn Disease	69577	EFO_0000405 | EFO_0000540 | HP_0002715 | EFO_0004872 | EFO_1001986	digestive system disease | immune system disease | abnormality of the immune system | inflammatory biomarker measurement | connective tissue disease	16	CHEMBL655
GABRA6	ENSG00000145863	GABA-A receptor; anion channel	CHEMBL655	GABA-A receptor; anion channel positive allosteric modulator	POSITIVE MODULATOR	MIDAZOLAM	1985	4	EFO_0000474	epilepsy	D004827	Epilepsy	69578	EFO_0000677 | EFO_0000618 | HP_0000707	mental or behavioural disorder | nervous system disease | abnormality of the nervous system	16	CHEMBL655
GABRA6	ENSG00000145863	GABA-A receptor; anion channel	CHEMBL655	GABA-A receptor; anion channel positive allosteric modulator	POSITIVE MODULATOR	MIDAZOLAM	1985	3	EFO_0000537	hypertension	D006973	Hypertension	69579	EFO_0000319	cardiovascular disease	16	CHEMBL655
GABRA6	ENSG00000145863	GABA-A receptor; anion channel	CHEMBL655	GABA-A receptor; anion channel positive allosteric modulator	POSITIVE MODULATOR	MIDAZOLAM	1985	1	EFO_0000544	infection	D007239	Infections	69580	GO_0008150	biological process	16	CHEMBL655
GABRA6	ENSG00000145863	GABA-A receptor; anion channel	CHEMBL655	GABA-A receptor; anion channel positive allosteric modulator	POSITIVE MODULATOR	MIDAZOLAM	1985	3	EFO_0000546	injury	D014947	Wounds and Injuries	69581	HP_0003011 | EFO_1001986 | HP_0000924 | EFO_0000546	abnormality of the musculature | connective tissue disease | abnormality of the skeletal system | injury	16	CHEMBL655
GABRA6	ENSG00000145863	GABA-A receptor; anion channel	CHEMBL655	GABA-A receptor; anion channel positive allosteric modulator	POSITIVE MODULATOR	MIDAZOLAM	1985	1	EFO_0000588	mesothelioma	D008654	Mesothelioma	69582	EFO_0000616	neoplasm	16	CHEMBL655
GABRA6	ENSG00000145863	GABA-A receptor; anion channel	CHEMBL655	GABA-A receptor; anion channel positive allosteric modulator	POSITIVE MODULATOR	MIDAZOLAM	1985	1	EFO_0000616	neoplasm	D009369	Neoplasms	69583	EFO_0000616	neoplasm	16	CHEMBL655
GABRA6	ENSG00000145863	GABA-A receptor; anion channel	CHEMBL655	GABA-A receptor; anion channel positive allosteric modulator	POSITIVE MODULATOR	MIDAZOLAM	1985	1	EFO_0000673	prostate adenocarcinoma	D011471	Prostatic Neoplasms	69584	EFO_0000616 | EFO_0000512	neoplasm | reproductive system disease	16	CHEMBL655
GABRA6	ENSG00000145863	GABA-A receptor; anion channel	CHEMBL655	GABA-A receptor; anion channel positive allosteric modulator	POSITIVE MODULATOR	MIDAZOLAM	1985	1	EFO_0000676	psoriasis	D011565	Psoriasis	69585	EFO_0010285 | EFO_0000540 | HP_0002715 | EFO_0004872 | EFO_1001986	integumentary system disease | immune system disease | abnormality of the immune system | inflammatory biomarker measurement | connective tissue disease	16	CHEMBL655
GABRA6	ENSG00000145863	GABA-A receptor; anion channel	CHEMBL655	GABA-A receptor; anion channel positive allosteric modulator	POSITIVE MODULATOR	MIDAZOLAM	1985	1	EFO_0000685	rheumatoid arthritis	D001172	Arthritis, Rheumatoid	69586	EFO_1001986 | HP_0000924 | EFO_0004872 | EFO_0000540 | HP_0002715	connective tissue disease | abnormality of the skeletal system | inflammatory biomarker measurement | immune system disease | abnormality of the immune system	16	CHEMBL655
GABRA6	ENSG00000145863	GABA-A receptor; anion channel	CHEMBL655	GABA-A receptor; anion channel positive allosteric modulator	POSITIVE MODULATOR	MIDAZOLAM	1985	1	EFO_0000701	skin disease	D012871	Skin Diseases	69588	EFO_0010285	integumentary system disease	16	CHEMBL655
GABRA6	ENSG00000145863	GABA-A receptor; anion channel	CHEMBL655	GABA-A receptor; anion channel positive allosteric modulator	POSITIVE MODULATOR	MIDAZOLAM	1985	2	EFO_0000713	subarachnoid hemorrhage	D013345	Subarachnoid Hemorrhage	69589	EFO_0000677 | EFO_0000618 | HP_0000707 | EFO_0000319 | HP_0001871	mental or behavioural disorder | nervous system disease | abnormality of the nervous system | cardiovascular disease | abnormality of blood and blood-forming tissues	16	CHEMBL655
GABRA6	ENSG00000145863	GABA-A receptor; anion channel	CHEMBL655	GABA-A receptor; anion channel positive allosteric modulator	POSITIVE MODULATOR	MIDAZOLAM	1985	1	EFO_0000764	HIV infection	D015658	HIV Infections	69590	EFO_0005741 | EFO_0000540 | HP_0002715	infectious disease | immune system disease | abnormality of the immune system	16	CHEMBL655
GABRA6	ENSG00000145863	GABA-A receptor; anion channel	CHEMBL655	GABA-A receptor; anion channel positive allosteric modulator	POSITIVE MODULATOR	MIDAZOLAM	1985	1	EFO_0001065	endometriosis	D004715	Endometriosis	69591	EFO_0000512	reproductive system disease	16	CHEMBL655
GABRA6	ENSG00000145863	GABA-A receptor; anion channel	CHEMBL655	GABA-A receptor; anion channel positive allosteric modulator	POSITIVE MODULATOR	MIDAZOLAM	1985	2	EFO_0001358	post-traumatic stress disorder	D013313	Stress Disorders, Post-Traumatic	69592	EFO_0000677	mental or behavioural disorder	16	CHEMBL655
GABRA6	ENSG00000145863	GABA-A receptor; anion channel	CHEMBL655	GABA-A receptor; anion channel positive allosteric modulator	POSITIVE MODULATOR	MIDAZOLAM	1985	1	EFO_0001378	multiple myeloma	D009101	Multiple Myeloma	69594	HP_0001871 | EFO_0004503 | EFO_0004872 | EFO_0000540 | HP_0002715 | EFO_0000616	abnormality of blood and blood-forming tissues | hematological measurement | inflammatory biomarker measurement | immune system disease | abnormality of the immune system | neoplasm	16	CHEMBL655
GABRA6	ENSG00000145863	GABA-A receptor; anion channel	CHEMBL655	GABA-A receptor; anion channel positive allosteric modulator	POSITIVE MODULATOR	MIDAZOLAM	1985	3	EFO_0001422	cirrhosis of liver	D008103	Liver Cirrhosis	69595	EFO_0000405 | EFO_0004582	digestive system disease | liver enzyme measurement	16	CHEMBL655
GABRA6	ENSG00000145863	GABA-A receptor; anion channel	CHEMBL655	GABA-A receptor; anion channel positive allosteric modulator	POSITIVE MODULATOR	MIDAZOLAM	1985	1	EFO_0002610	cocaine dependence	D019970	Cocaine-Related Disorders	69598	EFO_0000677 | EFO_0000618	mental or behavioural disorder | nervous system disease	16	CHEMBL655
GABRA6	ENSG00000145863	GABA-A receptor; anion channel	CHEMBL655	GABA-A receptor; anion channel positive allosteric modulator	POSITIVE MODULATOR	MIDAZOLAM	1985	2	EFO_0003015	aggressive behavior	D000374	Aggression	69599	GO_0008150	biological process	16	CHEMBL655
GABRA6	ENSG00000145863	GABA-A receptor; anion channel	CHEMBL655	GABA-A receptor; anion channel positive allosteric modulator	POSITIVE MODULATOR	MIDAZOLAM	1985	1	EFO_0003047	hepatitis C virus infection	D006526	Hepatitis C	69600	EFO_0005741 | EFO_0000589	infectious disease | metabolic disease	16	CHEMBL655
GABRA6	ENSG00000145863	GABA-A receptor; anion channel	CHEMBL655	GABA-A receptor; anion channel positive allosteric modulator	POSITIVE MODULATOR	MIDAZOLAM	1985	1	EFO_0003060	non-small cell lung carcinoma	D002289	Carcinoma, Non-Small-Cell Lung	69601	EFO_0000616 | EFO_0000684	neoplasm | respiratory system disease	16	CHEMBL655
GABRA6	ENSG00000145863	GABA-A receptor; anion channel	CHEMBL655	GABA-A receptor; anion channel positive allosteric modulator	POSITIVE MODULATOR	MIDAZOLAM	1985	1	EFO_0003144	heart failure	D006333	Heart Failure	69602	EFO_0000319	cardiovascular disease	16	CHEMBL655
GABRA6	ENSG00000145863	GABA-A receptor; anion channel	CHEMBL655	GABA-A receptor; anion channel positive allosteric modulator	POSITIVE MODULATOR	MIDAZOLAM	1985	3	EFO_0003843	pain	D010146	Pain	69604	EFO_0003765	general symptoms and signs	16	CHEMBL655
GABRA6	ENSG00000145863	GABA-A receptor; anion channel	CHEMBL655	GABA-A receptor; anion channel positive allosteric modulator	POSITIVE MODULATOR	MIDAZOLAM	1985	1	EFO_0003854	postmenopausal osteoporosis	D015663	Osteoporosis, Postmenopausal	69605	HP_0000924 | HP_0003011 | HP_0001197	abnormality of the skeletal system | abnormality of the musculature | abnormality of prenatal development or birth	16	CHEMBL655
GABRA6	ENSG00000145863	GABA-A receptor; anion channel	CHEMBL655	GABA-A receptor; anion channel positive allosteric modulator	POSITIVE MODULATOR	MIDAZOLAM	1985	2	EFO_0003869	breast neoplasm	D001943	Breast Neoplasms	69606	EFO_0000616 | EFO_0010285 | EFO_0000512	neoplasm | integumentary system disease | reproductive system disease	16	CHEMBL655
GABRA6	ENSG00000145863	GABA-A receptor; anion channel	CHEMBL655	GABA-A receptor; anion channel positive allosteric modulator	POSITIVE MODULATOR	MIDAZOLAM	1985	1	EFO_0003890	drug dependence	D019966	Substance-Related Disorders	69607	EFO_0000677 | EFO_0000618	mental or behavioural disorder | nervous system disease	16	CHEMBL655
GABRA6	ENSG00000145863	GABA-A receptor; anion channel	CHEMBL655	GABA-A receptor; anion channel positive allosteric modulator	POSITIVE MODULATOR	MIDAZOLAM	1985	1	EFO_0003914	atherosclerosis	D050197	Atherosclerosis	69608	EFO_0000319	cardiovascular disease	16	CHEMBL655
GABRA6	ENSG00000145863	GABA-A receptor; anion channel	CHEMBL655	GABA-A receptor; anion channel positive allosteric modulator	POSITIVE MODULATOR	MIDAZOLAM	1985	3	EFO_0003929	relapsing-remitting multiple sclerosis	D020529	Multiple Sclerosis, Relapsing-Remitting	69609	EFO_0000540 | EFO_0000618	immune system disease | nervous system disease	16	CHEMBL655
GABRA6	ENSG00000145863	GABA-A receptor; anion channel	CHEMBL655	GABA-A receptor; anion channel positive allosteric modulator	POSITIVE MODULATOR	MIDAZOLAM	1985	3	EFO_0003931	bone fracture	D050723	Fractures, Bone	69610	HP_0000924	abnormality of the skeletal system	16	CHEMBL655
GABRA6	ENSG00000145863	GABA-A receptor; anion channel	CHEMBL655	GABA-A receptor; anion channel positive allosteric modulator	POSITIVE MODULATOR	MIDAZOLAM	1985	1	EFO_0004220	chronic hepatitis C virus infection	D019698	Hepatitis C, Chronic	69611	EFO_0005741 | EFO_0000405	infectious disease | digestive system disease	16	CHEMBL655
GABRA6	ENSG00000145863	GABA-A receptor; anion channel	CHEMBL655	GABA-A receptor; anion channel positive allosteric modulator	POSITIVE MODULATOR	MIDAZOLAM	1985	1	EFO_0004239	chronic hepatitis B virus infection	D019694	Hepatitis B, Chronic	69612	EFO_0005741 | EFO_0000589	infectious disease | metabolic disease	16	CHEMBL655
GABRA6	ENSG00000145863	GABA-A receptor; anion channel	CHEMBL655	GABA-A receptor; anion channel positive allosteric modulator	POSITIVE MODULATOR	MIDAZOLAM	1985	2	EFO_0004242	obsessive-compulsive disorder	D009771	Obsessive-Compulsive Disorder	69613	EFO_0000677 | EFO_0000618 | HP_0001197	mental or behavioural disorder | nervous system disease | abnormality of prenatal development or birth	16	CHEMBL655
GABRA6	ENSG00000145863	GABA-A receptor; anion channel	CHEMBL655	GABA-A receptor; anion channel positive allosteric modulator	POSITIVE MODULATOR	MIDAZOLAM	1985	1	EFO_0004272	anemia (phenotype)	D000740	Anemia	69614	HP_0001871	abnormality of blood and blood-forming tissues	16	CHEMBL655
GABRA6	ENSG00000145863	GABA-A receptor; anion channel	CHEMBL655	GABA-A receptor; anion channel positive allosteric modulator	POSITIVE MODULATOR	MIDAZOLAM	1985	3	EFO_0004888	post operative nausea and vomiting	D020250	Postoperative Nausea and Vomiting	69615	EFO_0000405 | EFO_0003765	digestive system disease | general symptoms and signs	16	CHEMBL655
GABRA6	ENSG00000145863	GABA-A receptor; anion channel	CHEMBL655	GABA-A receptor; anion channel positive allosteric modulator	POSITIVE MODULATOR	MIDAZOLAM	1985	3	EFO_0005230	anxiety	D001007	Anxiety	69617	EFO_0000677	mental or behavioural disorder	16	CHEMBL655
GABRA6	ENSG00000145863	GABA-A receptor; anion channel	CHEMBL655	GABA-A receptor; anion channel positive allosteric modulator	POSITIVE MODULATOR	MIDAZOLAM	1985	2	EFO_0005251	hypotension	D007022	Hypotension	69618	EFO_0000319	cardiovascular disease	16	CHEMBL655
GABRA6	ENSG00000145863	GABA-A receptor; anion channel	CHEMBL655	GABA-A receptor; anion channel positive allosteric modulator	POSITIVE MODULATOR	MIDAZOLAM	1985	1	EFO_0005411	schizoaffective disorder	D011618	Psychotic Disorders	69619	EFO_0000677 | EFO_0000618	mental or behavioural disorder | nervous system disease	16	CHEMBL655
GABRA6	ENSG00000145863	GABA-A receptor; anion channel	CHEMBL655	GABA-A receptor; anion channel positive allosteric modulator	POSITIVE MODULATOR	MIDAZOLAM	1985	1	EFO_0005741	infectious disease	D003141	Communicable Diseases	69620	EFO_0005741	infectious disease	16	CHEMBL655
GABRA6	ENSG00000145863	GABA-A receptor; anion channel	CHEMBL655	GABA-A receptor; anion channel positive allosteric modulator	POSITIVE MODULATOR	MIDAZOLAM	1985	1	EFO_0005952	non-Hodgkins lymphoma	D008228	Lymphoma, Non-Hodgkin	69621	EFO_0000616 | HP_0001871 | EFO_0004503	neoplasm | abnormality of blood and blood-forming tissues | hematological measurement	16	CHEMBL655
GABRA6	ENSG00000145863	GABA-A receptor; anion channel	CHEMBL655	GABA-A receptor; anion channel positive allosteric modulator	POSITIVE MODULATOR	MIDAZOLAM	1985	3	EFO_0006834	septic shock	D012772	Shock, Septic	69622	EFO_0005741 | EFO_0004872	infectious disease | inflammatory biomarker measurement	16	CHEMBL655
GABRA6	ENSG00000145863	GABA-A receptor; anion channel	CHEMBL655	GABA-A receptor; anion channel positive allosteric modulator	POSITIVE MODULATOR	MIDAZOLAM	1985	1	EFO_0006911	Chemotherapy-induced nausea and vomiting	D009325	Nausea	69623	EFO_0000405	digestive system disease	16	CHEMBL655
GABRA6	ENSG00000145863	GABA-A receptor; anion channel	CHEMBL655	GABA-A receptor; anion channel positive allosteric modulator	POSITIVE MODULATOR	MIDAZOLAM	1985	1	EFO_0007157	aspergillosis	D001228	Aspergillosis	69624	EFO_0005741	infectious disease	16	CHEMBL655
GABRA6	ENSG00000145863	GABA-A receptor; anion channel	CHEMBL655	GABA-A receptor; anion channel positive allosteric modulator	POSITIVE MODULATOR	MIDAZOLAM	1985	1	EFO_1001249	non-alcoholic steatohepatitis	D065626	Non-alcoholic Fatty Liver Disease	69625	EFO_0000405 | EFO_0000540 | HP_0002715 | EFO_0000319 | EFO_0004872 | EFO_0004582	digestive system disease | immune system disease | abnormality of the immune system | cardiovascular disease | inflammatory biomarker measurement | liver enzyme measurement	16	CHEMBL655
GABRA6	ENSG00000145863	GABA-A receptor; anion channel	CHEMBL655	GABA-A receptor; anion channel positive allosteric modulator	POSITIVE MODULATOR	MIDAZOLAM	1985	3	EFO_1001328	fluoride poisoning	D005458	Fluoride Poisoning	69626	EFO_0008546	poisoning	16	CHEMBL655
GABRA6	ENSG00000145863	GABA-A receptor; anion channel	CHEMBL655	GABA-A receptor; anion channel positive allosteric modulator	POSITIVE MODULATOR	MIDAZOLAM	1985	3	HP_0000726	Dementia	D003704	Dementia	69627	HP_0000707	abnormality of the nervous system	16	CHEMBL655
GABRA6	ENSG00000145863	GABA-A receptor; anion channel	CHEMBL655	GABA-A receptor; anion channel positive allosteric modulator	POSITIVE MODULATOR	MIDAZOLAM	1985	2	HP_0001250	Seizure	D012640	Seizures	69628	HP_0000707	abnormality of the nervous system	16	CHEMBL655
GABRA6	ENSG00000145863	GABA-A receptor; anion channel	CHEMBL655	GABA-A receptor; anion channel positive allosteric modulator	POSITIVE MODULATOR	MIDAZOLAM	1985	2	HP_0012076	Borderline personality disorder	D001883	Borderline Personality Disorder	69629	HP_0000707	abnormality of the nervous system	16	CHEMBL655
GABRA6	ENSG00000145863	GABA-A receptor; anion channel	CHEMBL655	GABA-A receptor; anion channel positive allosteric modulator	POSITIVE MODULATOR	MIDAZOLAM	1985	1	HP_0100806	Sepsis	D018805	Sepsis	69630	EFO_0005741 | EFO_0000540 | HP_0002715 | EFO_0004872	infectious disease | immune system disease | abnormality of the immune system | inflammatory biomarker measurement	16	CHEMBL655
GABRA6	ENSG00000145863	GABA-A receptor; anion channel	CHEMBL655	GABA-A receptor; anion channel positive allosteric modulator	POSITIVE MODULATOR	MIDAZOLAM	1985	1	EFO_0000222	acute myeloid leukemia	D015470	Leukemia, Myeloid, Acute	112069	HP_0001871 | EFO_0000616 | EFO_0004503	abnormality of blood and blood-forming tissues | neoplasm | hematological measurement	16	CHEMBL655
GABRA6	ENSG00000145863	GABA-A receptor; anion channel	CHEMBL655	GABA-A receptor; anion channel positive allosteric modulator	POSITIVE MODULATOR	MIDAZOLAM	1985	1	EFO_0002617	metastatic melanoma	D008545	Melanoma	112071	EFO_0000589 | EFO_0000616	metabolic disease | neoplasm	16	CHEMBL655
GABRA6	ENSG00000145863	GABA-A receptor; anion channel	CHEMBL655	GABA-A receptor; anion channel positive allosteric modulator	POSITIVE MODULATOR	MIDAZOLAM	1985	1	EFO_0003768	nicotine dependence	D014029	Tobacco Use Disorder	112072	EFO_0000677 | EFO_0000618	mental or behavioural disorder | nervous system disease	16	CHEMBL655
GABRA6	ENSG00000145863	GABA-A receptor; anion channel	CHEMBL655	GABA-A receptor; anion channel positive allosteric modulator	POSITIVE MODULATOR	MIDAZOLAM	1985	1	EFO_0008525	spinal muscular atrophy	D009134	Muscular Atrophy, Spinal	112073	HP_0000924 | HP_0003011 | EFO_0000618	abnormality of the skeletal system | abnormality of the musculature | nervous system disease	16	CHEMBL655
GABRA6	ENSG00000145863	GABA-A receptor; anion channel	CHEMBL655	GABA-A receptor; anion channel positive allosteric modulator	POSITIVE MODULATOR	MIDAZOLAM	1985	3	EFO_0009267	delirium	D003693	Delirium	112074	EFO_0000677 | EFO_0000618 | HP_0000707	mental or behavioural disorder | nervous system disease | abnormality of the nervous system	16	CHEMBL655
GABRA6	ENSG00000145863	GABA-A receptor; anion channel	CHEMBL655	GABA-A receptor; anion channel positive allosteric modulator	POSITIVE MODULATOR	MIDAZOLAM	1985	3	EFO_0009686	respiratory failure	D012131	Respiratory Insufficiency	112075	EFO_0000684	respiratory system disease	16	CHEMBL655
GABRA6	ENSG00000145863	GABA-A receptor; anion channel	CHEMBL655	GABA-A receptor; anion channel positive allosteric modulator	POSITIVE MODULATOR	MIDAZOLAM	1985	2	EFO_1000049	pulmonary tuberculosis	D014397	Tuberculosis, Pulmonary	112076	EFO_0005741 | EFO_0000684	infectious disease | respiratory system disease	16	CHEMBL655
GABRA6	ENSG00000145863	GABA-A receptor; anion channel	CHEMBL655	GABA-A receptor; anion channel positive allosteric modulator	POSITIVE MODULATOR	MIDAZOLAM	1985	1	EFO_1001413	Respiratory Syncytial Virus Infection	D018357	Respiratory Syncytial Virus Infections	112077	EFO_0005741	infectious disease	16	CHEMBL655
GABRA6	ENSG00000145863	GABA-A receptor; anion channel	CHEMBL655	GABA-A receptor; anion channel positive allosteric modulator	POSITIVE MODULATOR	MIDAZOLAM	1985	1	EFO_1001494	psoriasis vulgaris	D011565	Psoriasis	112078	EFO_0000540 | HP_0001197 | EFO_0010285	immune system disease | abnormality of prenatal development or birth | integumentary system disease	16	CHEMBL655
GABRA6	ENSG00000145863	GABA-A receptor; anion channel	CHEMBL655	GABA-A receptor; anion channel positive allosteric modulator	POSITIVE MODULATOR	MIDAZOLAM	1985	2	HP_0011110	Recurrent tonsillitis	D014069	Tonsillitis	112079	EFO_0005741 | EFO_0000540 | HP_0002715	infectious disease | immune system disease | abnormality of the immune system	16	CHEMBL655
GABRA6	ENSG00000145863	GABA-A receptor; anion channel	CHEMBL655	GABA-A receptor; anion channel positive allosteric modulator	POSITIVE MODULATOR	MIDAZOLAM	1985	1	HP_0012532	Chronic pain	D059350	Chronic Pain	112080	EFO_0003765	general symptoms and signs	16	CHEMBL655
GABRA6	ENSG00000145863	GABA-A receptor; anion channel	CHEMBL655	GABA-A receptor; anion channel positive allosteric modulator	POSITIVE MODULATOR	MIDAZOLAM	1985	1	HP_0012735	Cough	D003371	Cough	112081	EFO_0000684	respiratory system disease	16	CHEMBL655
GABRA6	ENSG00000145863	GABA-A receptor; anion channel	CHEMBL655	GABA-A receptor; anion channel positive allosteric modulator	POSITIVE MODULATOR	MIDAZOLAM	1985	1	HP_0030833	Neck pain	D019547	Neck Pain	112082	EFO_0003765	general symptoms and signs	16	CHEMBL655
GABRA6	ENSG00000145863	GABA-A receptor; anion channel	CHEMBL655	GABA-A receptor; anion channel positive allosteric modulator	POSITIVE MODULATOR	MIDAZOLAM	1985	3	EFO_0000545	infertility	D007246	Infertility	123748	EFO_0000512	reproductive system disease	16	CHEMBL655
GABRA6	ENSG00000145863	GABA-A receptor; anion channel	CHEMBL655	GABA-A receptor; anion channel positive allosteric modulator	POSITIVE MODULATOR	MIDAZOLAM	1985	1	EFO_0007328	influenza	D007251	Influenza, Human	123749	EFO_0005741 | EFO_0000684	infectious disease | respiratory system disease	16	CHEMBL655
GABRA6	ENSG00000145863	GABA-A receptor; anion channel	CHEMBL655	GABA-A receptor; anion channel positive allosteric modulator	POSITIVE MODULATOR	MIDAZOLAM	1985	2	EFO_0009513	multiple bone fractures	D000069076	Fractures, Multiple	123750	HP_0000924 | HP_0003011 | EFO_0000546	abnormality of the skeletal system | abnormality of the musculature | injury	16	CHEMBL655
GABRA6	ENSG00000145863	GABA-A receptor; anion channel	CHEMBL655	GABA-A receptor; anion channel positive allosteric modulator	POSITIVE MODULATOR	MIDAZOLAM	1985	2	EFO_0009854	treatment resistant depression	D061218	Depressive Disorder, Treatment-Resistant	123751	EFO_0000677 | EFO_0000618	mental or behavioural disorder | nervous system disease	16	CHEMBL655
GABRA6	ENSG00000145863	GABA-A receptor; anion channel	CHEMBL655	GABA-A receptor; anion channel positive allosteric modulator	POSITIVE MODULATOR	MIDAZOLAM	1985	1	HP_0000083	Renal insufficiency	D051437	Renal Insufficiency	123752	HP_0000079	abnormality of the urinary system	16	CHEMBL655
GABRA6	ENSG00000145863	GABA-A receptor; anion channel	CHEMBL655	GABA-A receptor; anion channel positive allosteric modulator	POSITIVE MODULATOR	MIDAZOLAM	1985	0.5	HP_0000989	Pruritus	D011537	Pruritus	123753	EFO_0010285	integumentary system disease	16	CHEMBL655
GABRA6	ENSG00000145863	GABA-A receptor; anion channel	CHEMBL655	GABA-A receptor; anion channel positive allosteric modulator	POSITIVE MODULATOR	MIDAZOLAM	1985	3	HP_0001623	Breech presentation	D001946	Breech Presentation	123754	HP_0001197	abnormality of prenatal development or birth	16	CHEMBL655
GABRA6	ENSG00000145863	GABA-A receptor; anion channel	CHEMBL655	GABA-A receptor; anion channel positive allosteric modulator	POSITIVE MODULATOR	MIDAZOLAM	1985	1	HP_0003419	Low back pain	D017116	Low Back Pain	123755	EFO_0003765 | HP_0000924	general symptoms and signs | abnormality of the skeletal system	16	CHEMBL655
GABRA6	ENSG00000145863	GABA-A receptor; anion channel	CHEMBL655	GABA-A receptor; anion channel positive allosteric modulator	POSITIVE MODULATOR	MIDAZOLAM	1985	2	MONDO_0002009	major depressive disorder	D003865	Depressive Disorder, Major	123757	EFO_0000677 | EFO_0000618	mental or behavioural disorder | nervous system disease	16	CHEMBL655
GABRA6	ENSG00000145863	GABA-A receptor; anion channel	CHEMBL655	GABA-A receptor; anion channel positive allosteric modulator	POSITIVE MODULATOR	MIDAZOLAM	1985	3	MONDO_0002050	depressive disorder	D003866	Depressive Disorder	123758	EFO_0000677	mental or behavioural disorder	16	CHEMBL655
GABRA6	ENSG00000145863	GABA-A receptor; anion channel	CHEMBL655	GABA-A receptor; anion channel positive allosteric modulator	POSITIVE MODULATOR	MIDAZOLAM	1985	2	MONDO_0007254	breast cancer	D001943	Breast Neoplasms	123759	EFO_0000616	neoplasm	16	CHEMBL655
GABRA6	ENSG00000145863	GABA-A receptor; anion channel	CHEMBL655	GABA-A receptor; anion channel positive allosteric modulator	POSITIVE MODULATOR	MIDAZOLAM	1985	1	MONDO_0008315	prostate cancer	D064129	Prostatic Neoplasms, Castration-Resistant	123760	EFO_0000616 | HP_0000078 | HP_0000079	neoplasm | abnormality of the genital system | abnormality of the urinary system	16	CHEMBL655
GABRA6	ENSG00000145863	GABA-A receptor; anion channel	CHEMBL655	GABA-A receptor; anion channel positive allosteric modulator	POSITIVE MODULATOR	MIDAZOLAM	1985	3	MONDO_0043510	brain injury	D001930	Brain Injuries	123761	EFO_0000546 | EFO_0000618	injury | nervous system disease	16	CHEMBL655
GABRA6	ENSG00000145863	GABA-A receptor; anion channel	CHEMBL655	GABA-A receptor; anion channel positive allosteric modulator	POSITIVE MODULATOR	MIDAZOLAM	1985	3	MP_0001914	hemorrhage	D006470	Hemorrhage	123762	HP_0001871	abnormality of blood and blood-forming tissues	16	CHEMBL655
GABRA6	ENSG00000145863	GABA-A receptor; anion channel	CHEMBL655	GABA-A receptor; anion channel positive allosteric modulator	POSITIVE MODULATOR	MIDAZOLAM	1985	1	EFO_0000319	cardiovascular disease	D002318	Cardiovascular Diseases	129054	EFO_0000319	cardiovascular disease	16	CHEMBL655
GABRA6	ENSG00000145863	GABA-A receptor; anion channel	CHEMBL655	GABA-A receptor; anion channel positive allosteric modulator	POSITIVE MODULATOR	MIDAZOLAM	1985	1	EFO_0000729	ulcerative colitis	D003093	Colitis, Ulcerative	129055	EFO_1001986 | EFO_0000405 | EFO_0004872 | EFO_0000540 | HP_0002715	connective tissue disease | digestive system disease | inflammatory biomarker measurement | immune system disease | abnormality of the immune system	16	CHEMBL655
GABRA6	ENSG00000145863	GABA-A receptor; anion channel	CHEMBL655	GABA-A receptor; anion channel positive allosteric modulator	POSITIVE MODULATOR	MIDAZOLAM	1985	1	EFO_0001073	obesity	D009765	Obesity	129056	EFO_0000589	metabolic disease	16	CHEMBL655
GABRA6	ENSG00000145863	GABA-A receptor; anion channel	CHEMBL655	GABA-A receptor; anion channel positive allosteric modulator	POSITIVE MODULATOR	MIDAZOLAM	1985	2	EFO_0003863	urogenital neoplasm	D014565	Urogenital Neoplasms	129057	EFO_0000616 | HP_0000079	neoplasm | abnormality of the urinary system	16	CHEMBL655
GABRA6	ENSG00000145863	GABA-A receptor; anion channel	CHEMBL655	GABA-A receptor; anion channel positive allosteric modulator	POSITIVE MODULATOR	MIDAZOLAM	1985	4	EFO_0008526	status epilepticus	D013226	Status Epilepticus	129058	EFO_0000618	nervous system disease	16	CHEMBL655
GABRA6	ENSG00000145863	GABA-A receptor; anion channel	CHEMBL655	GABA-A receptor; anion channel positive allosteric modulator	POSITIVE MODULATOR	MIDAZOLAM	1985	2	HP_0002140	Ischemic stroke	D000083242	Ischemic Stroke	129059	HP_0000707	abnormality of the nervous system	16	CHEMBL655
GABRA6	ENSG00000145863	GABA-A receptor; anion channel	CHEMBL655	GABA-A receptor; anion channel positive allosteric modulator	POSITIVE MODULATOR	MIDAZOLAM	1985	1	EFO_0004320	suicidal ideation	D059020	Suicidal Ideation	135885	GO_0008150	biological process	16	CHEMBL655
GABRA6	ENSG00000145863	GABA-A receptor; anion channel	CHEMBL655	GABA-A receptor; anion channel positive allosteric modulator	POSITIVE MODULATOR	MIDAZOLAM	1985	1	EFO_1001454	amnesia	D000647	Amnesia	135886	EFO_0000677 | EFO_0000618	mental or behavioural disorder | nervous system disease	16	CHEMBL655
GABRA6	ENSG00000145863	GABA-A receptor; anion channel	CHEMBL655	GABA-A receptor; anion channel positive allosteric modulator	POSITIVE MODULATOR	MIDAZOLAM	1985	1	EFO_0001068	malaria	D008288	Malaria	141356	EFO_0005741	infectious disease	16	CHEMBL655
GABRA6	ENSG00000145863	GABA-A receptor; anion channel	CHEMBL655	GABA-A receptor; anion channel positive allosteric modulator	POSITIVE MODULATOR	MIDAZOLAM	1985	0.5	EFO_0005762	neuropathic pain	D009437	Neuralgia	141357	EFO_0003765	general symptoms and signs	16	CHEMBL655
GABRA6	ENSG00000145863	GABA-A receptor; anion channel	CHEMBL655	GABA-A receptor; anion channel positive allosteric modulator	POSITIVE MODULATOR	MIDAZOLAM	1985	1	HP_0000023	Inguinal hernia	D006552	Hernia, Inguinal	141358	EFO_0000405 | EFO_1001986	digestive system disease | connective tissue disease	16	CHEMBL655
GABRA6	ENSG00000145863	GABA-A receptor; anion channel	CHEMBL655	GABA-A receptor; anion channel positive allosteric modulator	POSITIVE MODULATOR	MIDAZOLAM	1985	1	MONDO_0004975	Alzheimer disease	D000544	Alzheimer Disease	141359	EFO_0000677 | EFO_0000618 | HP_0000707	mental or behavioural disorder | nervous system disease | abnormality of the nervous system	16	CHEMBL655
GABRA6	ENSG00000145863	GABA-A receptor; anion channel	CHEMBL655	GABA-A receptor; anion channel positive allosteric modulator	POSITIVE MODULATOR	MIDAZOLAM	1985	1	MONDO_0004976	amyotrophic lateral sclerosis	D000690	Amyotrophic Lateral Sclerosis	141360	EFO_0000618	nervous system disease	16	CHEMBL655
GABRA6	ENSG00000145863	GABA-A receptor; anion channel	CHEMBL655	GABA-A receptor; anion channel positive allosteric modulator	POSITIVE MODULATOR	MIDAZOLAM	1985	3	MONDO_0005090	schizophrenia	D012559	Schizophrenia	141361	EFO_0000677	mental or behavioural disorder	16	CHEMBL655
GABRA6	ENSG00000145863	GABA-A receptor; anion channel	CHEMBL655	GABA-A receptor; anion channel positive allosteric modulator	POSITIVE MODULATOR	MIDAZOLAM	1985	2	MONDO_0005129	cataract	D002386	Cataract	141362	EFO_0003966	eye disease	16	CHEMBL655
GABRA6	ENSG00000145863	GABA-A receptor; anion channel	CHEMBL655	GABA-A receptor; anion channel positive allosteric modulator	POSITIVE MODULATOR	MIDAZOLAM	1985	1	MONDO_0005148	type 2 diabetes mellitus	D003924	Diabetes Mellitus, Type 2	141363	EFO_0000589	metabolic disease	16	CHEMBL655
GABRA6	ENSG00000145863	GABA-A receptor; anion channel	CHEMBL655	GABA-A receptor; anion channel positive allosteric modulator	POSITIVE MODULATOR	MIDAZOLAM	1985	1	MONDO_0005180	Parkinson disease	D010300	Parkinson Disease	141364	EFO_0000589 | EFO_0000618 | HP_0001197	metabolic disease | nervous system disease | abnormality of prenatal development or birth	16	CHEMBL655
GABRA6	ENSG00000145863	GABA-A receptor; anion channel	CHEMBL655	GABA-A receptor; anion channel positive allosteric modulator	POSITIVE MODULATOR	MIDAZOLAM	1985	1	MONDO_0007606	fibrodysplasia ossificans progressiva	D009221	Myositis Ossificans	141365	HP_0000924 | HP_0003011 | HP_0001197 | EFO_0010285	abnormality of the skeletal system | abnormality of the musculature | abnormality of prenatal development or birth | integumentary system disease	16	CHEMBL655
GABRA6	ENSG00000145863	GABA-A receptor; anion channel	CHEMBL655	GABA-A receptor; anion channel positive allosteric modulator	POSITIVE MODULATOR	MIDAZOLAM	1985	1	MONDO_0011382	sickle cell anemia	D000755	Anemia, Sickle Cell	141366	HP_0000924 | HP_0003011 | HP_0000079 | EFO_0000512 | HP_0001871 | EFO_0000589 | HP_0001197	abnormality of the skeletal system | abnormality of the musculature | abnormality of the urinary system | reproductive system disease | abnormality of blood and blood-forming tissues | metabolic disease | abnormality of prenatal development or birth	16	CHEMBL655
GABRA6	ENSG00000145863	GABA-A receptor; anion channel	CHEMBL655	GABA-A receptor; anion channel positive allosteric modulator	POSITIVE MODULATOR	MIDAZOLAM	1985	1	MONDO_0011719	gastrointestinal stromal tumor	D046152	Gastrointestinal Stromal Tumors	141367	EFO_0000616 | HP_0001197	neoplasm | abnormality of prenatal development or birth	16	CHEMBL655
GABRA6	ENSG00000145863	GABA-A receptor; anion channel	CHEMBL655	GABA-A receptor; anion channel positive allosteric modulator	POSITIVE MODULATOR	MIDAZOLAM	1985	1	MONDO_0018076	tuberculosis	D014376	Tuberculosis	141368	EFO_0005741 | EFO_0000684 | EFO_0000540 | HP_0002715	infectious disease | respiratory system disease | immune system disease | abnormality of the immune system	16	CHEMBL655
GABRA6	ENSG00000145863	GABA-A receptor; anion channel	CHEMBL655	GABA-A receptor; anion channel positive allosteric modulator	POSITIVE MODULATOR	MIDAZOLAM	1985	1	MONDO_0044970	mitochondrial disease	D028361	Mitochondrial Diseases	141369	HP_0001197 | EFO_0000589 | EFO_0000618 | HP_0000707 | EFO_0000319 | HP_0003011	abnormality of prenatal development or birth | metabolic disease | nervous system disease | abnormality of the nervous system | cardiovascular disease | abnormality of the musculature	16	CHEMBL655
GABRA6	ENSG00000145863	GABA-A receptor; anion channel	CHEMBL655	GABA-A receptor; anion channel positive allosteric modulator	POSITIVE MODULATOR	MIDAZOLAM	1985	1	MONDO_0100096	COVID-19	D045169	Severe Acute Respiratory Syndrome	141370	EFO_0005741	infectious disease	16	CHEMBL655
GABRA6	ENSG00000145863	GABA-A receptor; anion channel	CHEMBL655	GABA-A receptor; anion channel positive allosteric modulator	POSITIVE MODULATOR	MIDAZOLAM	1985	1	EFO_0000756	melanoma	D008545	Melanoma	146462	EFO_0000616 | EFO_0010285	neoplasm | integumentary system disease	16	CHEMBL655
GABRA6	ENSG00000145863	GABA-A receptor; anion channel	CHEMBL655	GABA-A receptor; anion channel positive allosteric modulator	POSITIVE MODULATOR	MIDAZOLAM	1985	1	EFO_0003103	urinary tract infection	D014552	Urinary Tract Infections	146463	EFO_0000616 | HP_0000079	neoplasm | abnormality of the urinary system	16	CHEMBL655
GABRA6	ENSG00000145863	GABA-A receptor; anion channel	CHEMBL655	GABA-A receptor; anion channel positive allosteric modulator	POSITIVE MODULATOR	MIDAZOLAM	1985	1	EFO_0003758	autism	D001321	Autistic Disorder	146464	EFO_0000677 | EFO_0000618	mental or behavioural disorder | nervous system disease	16	CHEMBL655
GABRA6	ENSG00000145863	GABA-A receptor; anion channel	CHEMBL655	GABA-A receptor; anion channel positive allosteric modulator	POSITIVE MODULATOR	MIDAZOLAM	1985	1	EFO_0009708	metastasis	D009362	Neoplasm Metastasis	146465	GO_0008150	biological process	16	CHEMBL655
GABRA6	ENSG00000145863	GABA-A receptor; anion channel	CHEMBL655	GABA-A receptor; anion channel positive allosteric modulator	POSITIVE MODULATOR	MIDAZOLAM	1985	3	EFO_1001884	dental phobia	D016854	Dental Anxiety	146466			16	CHEMBL655
GABRA6	ENSG00000145863	GABA-A receptor; anion channel	CHEMBL655	GABA-A receptor; anion channel positive allosteric modulator	POSITIVE MODULATOR	MIDAZOLAM	1985	1	EFO_1002048	kidney failure	D051437	Renal Insufficiency	146467	HP_0000079	abnormality of the urinary system	16	CHEMBL655
GABRA6	ENSG00000145863	GABA-A receptor; anion channel	CHEMBL655	GABA-A receptor; anion channel positive allosteric modulator	POSITIVE MODULATOR	MIDAZOLAM	1985	2	MONDO_0004985	bipolar disorder	D001714	Bipolar Disorder	146468	EFO_0000677	mental or behavioural disorder	16	CHEMBL655
GABRA6	ENSG00000145863	GABA-A receptor; anion channel	CHEMBL655	GABA-A receptor; anion channel positive allosteric modulator	POSITIVE MODULATOR	MIDAZOLAM	1985	1	MONDO_0004992	cancer	D009369	Neoplasms	146469	EFO_0000616	neoplasm	16	CHEMBL655
GABRA1	ENSG00000022355	GABA-A receptor; anion channel	CHEMBL661	GABA-A receptor; anion channel positive allosteric modulator	POSITIVE MODULATOR	ALPRAZOLAM	1981	4	EFO_0004262	panic disorder	D016584	Panic Disorder	22664	EFO_0000677	mental or behavioural disorder	16	CHEMBL661
GABRA1	ENSG00000022355	GABA-A receptor; anion channel	CHEMBL661	GABA-A receptor; anion channel positive allosteric modulator	POSITIVE MODULATOR	ALPRAZOLAM	1981	4	EFO_0005230	anxiety	D001007	Anxiety	24127	EFO_0000677	mental or behavioural disorder	16	CHEMBL661
GABRA1	ENSG00000022355	GABA-A receptor; anion channel	CHEMBL661	GABA-A receptor; anion channel positive allosteric modulator	POSITIVE MODULATOR	ALPRAZOLAM	1981	2	EFO_0001358	post-traumatic stress disorder	D013313	Stress Disorders, Post-Traumatic	26378	EFO_0000677	mental or behavioural disorder	16	CHEMBL661
GABRA1	ENSG00000022355	GABA-A receptor; anion channel	CHEMBL661	GABA-A receptor; anion channel positive allosteric modulator	POSITIVE MODULATOR	ALPRAZOLAM	1981	4	EFO_0006788	anxiety disorder	D001008	Anxiety Disorders	41860	EFO_0000677 | EFO_0000618	mental or behavioural disorder | nervous system disease	16	CHEMBL661
GABRA1	ENSG00000022355	GABA-A receptor; anion channel	CHEMBL661	GABA-A receptor; anion channel positive allosteric modulator	POSITIVE MODULATOR	ALPRAZOLAM	1981	2	EFO_0000474	epilepsy	D004827	Epilepsy	63502	EFO_0000677 | EFO_0000618 | HP_0000707	mental or behavioural disorder | nervous system disease | abnormality of the nervous system	16	CHEMBL661
GABRA1	ENSG00000022355	GABA-A receptor; anion channel	CHEMBL661	GABA-A receptor; anion channel positive allosteric modulator	POSITIVE MODULATOR	ALPRAZOLAM	1981	1	EFO_0003890	drug dependence	D019966	Substance-Related Disorders	63507	EFO_0000677 | EFO_0000618	mental or behavioural disorder | nervous system disease	16	CHEMBL661
GABRA1	ENSG00000022355	GABA-A receptor; anion channel	CHEMBL661	GABA-A receptor; anion channel positive allosteric modulator	POSITIVE MODULATOR	ALPRAZOLAM	1981	1	EFO_1001917	social anxiety disorder	D000072861	Phobia, Social	63508	EFO_0000677 | EFO_0000618	mental or behavioural disorder | nervous system disease	16	CHEMBL661
GABRA1	ENSG00000022355	GABA-A receptor; anion channel	CHEMBL661	GABA-A receptor; anion channel positive allosteric modulator	POSITIVE MODULATOR	ALPRAZOLAM	1981	3	HP_0000726	Dementia	D003704	Dementia	63509	HP_0000707	abnormality of the nervous system	16	CHEMBL661
GABRA1	ENSG00000022355	GABA-A receptor; anion channel	CHEMBL661	GABA-A receptor; anion channel positive allosteric modulator	POSITIVE MODULATOR	ALPRAZOLAM	1981	3	MONDO_0002050	depressive disorder	D003866	Depressive Disorder	128250	EFO_0000677	mental or behavioural disorder	16	CHEMBL661
GABRA1	ENSG00000022355	GABA-A receptor; anion channel	CHEMBL661	GABA-A receptor; anion channel positive allosteric modulator	POSITIVE MODULATOR	ALPRAZOLAM	1981	4	EFO_0006788	anxiety disorder	D001007	Anxiety	135236	EFO_0000677 | EFO_0000618	mental or behavioural disorder | nervous system disease	16	CHEMBL661
GABRA1	ENSG00000022355	GABA-A receptor; anion channel	CHEMBL661	GABA-A receptor; anion channel positive allosteric modulator	POSITIVE MODULATOR	ALPRAZOLAM	1981	4	EFO_1001892	generalized anxiety disorder	D001008	Anxiety Disorders	135237	EFO_0000677	mental or behavioural disorder	16	CHEMBL661
GABRA1	ENSG00000022355	GABA-A receptor; anion channel	CHEMBL661	GABA-A receptor; anion channel positive allosteric modulator	POSITIVE MODULATOR	ALPRAZOLAM	1981	3	HP_0001250	Seizure	D012640	Seizures	139525	HP_0000707	abnormality of the nervous system	16	CHEMBL661
GABRA1	ENSG00000022355	GABA-A receptor; anion channel	CHEMBL661	GABA-A receptor; anion channel positive allosteric modulator	POSITIVE MODULATOR	ALPRAZOLAM	1981	1	MONDO_0004979	asthma	D001249	Asthma	139526	EFO_0000684 | EFO_0000540 | HP_0002715	respiratory system disease | immune system disease | abnormality of the immune system	16	CHEMBL661
GABRA1	ENSG00000022355	GABA-A receptor; anion channel	CHEMBL661	GABA-A receptor; anion channel positive allosteric modulator	POSITIVE MODULATOR	ALPRAZOLAM	1981	3	MONDO_0005090	schizophrenia	D012559	Schizophrenia	139527	EFO_0000677	mental or behavioural disorder	16	CHEMBL661
GABRA1	ENSG00000022355	GABA-A receptor; anion channel	CHEMBL661	GABA-A receptor; anion channel positive allosteric modulator	POSITIVE MODULATOR	ALPRAZOLAM	1981	1	MONDO_0005147	type 1 diabetes mellitus	D003922	Diabetes Mellitus, Type 1	139528	EFO_0000589	metabolic disease	16	CHEMBL661
GABRA1	ENSG00000022355	GABA-A receptor; anion channel	CHEMBL661	GABA-A receptor; anion channel positive allosteric modulator	POSITIVE MODULATOR	ALPRAZOLAM	1981	1	MONDO_0005277	migraine disorder	D008881	Migraine Disorders	139529	EFO_0000677 | EFO_0000618 | HP_0000707 | EFO_0000319	mental or behavioural disorder | nervous system disease | abnormality of the nervous system | cardiovascular disease	16	CHEMBL661
GABRA1	ENSG00000022355	GABA-A receptor; anion channel	CHEMBL661	GABA-A receptor; anion channel positive allosteric modulator	POSITIVE MODULATOR	ALPRAZOLAM	1981	2	EFO_1001884	dental phobia	D016854	Dental Anxiety	145545			16	CHEMBL661
GABRB2	ENSG00000145864	GABA-A receptor; anion channel	CHEMBL661	GABA-A receptor; anion channel positive allosteric modulator	POSITIVE MODULATOR	ALPRAZOLAM	1981	4	EFO_0004262	panic disorder	D016584	Panic Disorder	22664	EFO_0000677	mental or behavioural disorder	16	CHEMBL661
GABRB2	ENSG00000145864	GABA-A receptor; anion channel	CHEMBL661	GABA-A receptor; anion channel positive allosteric modulator	POSITIVE MODULATOR	ALPRAZOLAM	1981	4	EFO_0005230	anxiety	D001007	Anxiety	24127	EFO_0000677	mental or behavioural disorder	16	CHEMBL661
GABRB2	ENSG00000145864	GABA-A receptor; anion channel	CHEMBL661	GABA-A receptor; anion channel positive allosteric modulator	POSITIVE MODULATOR	ALPRAZOLAM	1981	2	EFO_0001358	post-traumatic stress disorder	D013313	Stress Disorders, Post-Traumatic	26378	EFO_0000677	mental or behavioural disorder	16	CHEMBL661
GABRB2	ENSG00000145864	GABA-A receptor; anion channel	CHEMBL661	GABA-A receptor; anion channel positive allosteric modulator	POSITIVE MODULATOR	ALPRAZOLAM	1981	4	EFO_0006788	anxiety disorder	D001008	Anxiety Disorders	41860	EFO_0000677 | EFO_0000618	mental or behavioural disorder | nervous system disease	16	CHEMBL661
GABRB2	ENSG00000145864	GABA-A receptor; anion channel	CHEMBL661	GABA-A receptor; anion channel positive allosteric modulator	POSITIVE MODULATOR	ALPRAZOLAM	1981	2	EFO_0000474	epilepsy	D004827	Epilepsy	63502	EFO_0000677 | EFO_0000618 | HP_0000707	mental or behavioural disorder | nervous system disease | abnormality of the nervous system	16	CHEMBL661
GABRB2	ENSG00000145864	GABA-A receptor; anion channel	CHEMBL661	GABA-A receptor; anion channel positive allosteric modulator	POSITIVE MODULATOR	ALPRAZOLAM	1981	1	EFO_0003890	drug dependence	D019966	Substance-Related Disorders	63507	EFO_0000677 | EFO_0000618	mental or behavioural disorder | nervous system disease	16	CHEMBL661
GABRB2	ENSG00000145864	GABA-A receptor; anion channel	CHEMBL661	GABA-A receptor; anion channel positive allosteric modulator	POSITIVE MODULATOR	ALPRAZOLAM	1981	1	EFO_1001917	social anxiety disorder	D000072861	Phobia, Social	63508	EFO_0000677 | EFO_0000618	mental or behavioural disorder | nervous system disease	16	CHEMBL661
GABRB2	ENSG00000145864	GABA-A receptor; anion channel	CHEMBL661	GABA-A receptor; anion channel positive allosteric modulator	POSITIVE MODULATOR	ALPRAZOLAM	1981	3	HP_0000726	Dementia	D003704	Dementia	63509	HP_0000707	abnormality of the nervous system	16	CHEMBL661
GABRB2	ENSG00000145864	GABA-A receptor; anion channel	CHEMBL661	GABA-A receptor; anion channel positive allosteric modulator	POSITIVE MODULATOR	ALPRAZOLAM	1981	3	MONDO_0002050	depressive disorder	D003866	Depressive Disorder	128250	EFO_0000677	mental or behavioural disorder	16	CHEMBL661
GABRB2	ENSG00000145864	GABA-A receptor; anion channel	CHEMBL661	GABA-A receptor; anion channel positive allosteric modulator	POSITIVE MODULATOR	ALPRAZOLAM	1981	4	EFO_0006788	anxiety disorder	D001007	Anxiety	135236	EFO_0000677 | EFO_0000618	mental or behavioural disorder | nervous system disease	16	CHEMBL661
GABRB2	ENSG00000145864	GABA-A receptor; anion channel	CHEMBL661	GABA-A receptor; anion channel positive allosteric modulator	POSITIVE MODULATOR	ALPRAZOLAM	1981	4	EFO_1001892	generalized anxiety disorder	D001008	Anxiety Disorders	135237	EFO_0000677	mental or behavioural disorder	16	CHEMBL661
GABRB2	ENSG00000145864	GABA-A receptor; anion channel	CHEMBL661	GABA-A receptor; anion channel positive allosteric modulator	POSITIVE MODULATOR	ALPRAZOLAM	1981	3	HP_0001250	Seizure	D012640	Seizures	139525	HP_0000707	abnormality of the nervous system	16	CHEMBL661
GABRB2	ENSG00000145864	GABA-A receptor; anion channel	CHEMBL661	GABA-A receptor; anion channel positive allosteric modulator	POSITIVE MODULATOR	ALPRAZOLAM	1981	1	MONDO_0004979	asthma	D001249	Asthma	139526	EFO_0000684 | EFO_0000540 | HP_0002715	respiratory system disease | immune system disease | abnormality of the immune system	16	CHEMBL661
GABRB2	ENSG00000145864	GABA-A receptor; anion channel	CHEMBL661	GABA-A receptor; anion channel positive allosteric modulator	POSITIVE MODULATOR	ALPRAZOLAM	1981	3	MONDO_0005090	schizophrenia	D012559	Schizophrenia	139527	EFO_0000677	mental or behavioural disorder	16	CHEMBL661
GABRB2	ENSG00000145864	GABA-A receptor; anion channel	CHEMBL661	GABA-A receptor; anion channel positive allosteric modulator	POSITIVE MODULATOR	ALPRAZOLAM	1981	1	MONDO_0005147	type 1 diabetes mellitus	D003922	Diabetes Mellitus, Type 1	139528	EFO_0000589	metabolic disease	16	CHEMBL661
GABRB2	ENSG00000145864	GABA-A receptor; anion channel	CHEMBL661	GABA-A receptor; anion channel positive allosteric modulator	POSITIVE MODULATOR	ALPRAZOLAM	1981	1	MONDO_0005277	migraine disorder	D008881	Migraine Disorders	139529	EFO_0000677 | EFO_0000618 | HP_0000707 | EFO_0000319	mental or behavioural disorder | nervous system disease | abnormality of the nervous system | cardiovascular disease	16	CHEMBL661
GABRB2	ENSG00000145864	GABA-A receptor; anion channel	CHEMBL661	GABA-A receptor; anion channel positive allosteric modulator	POSITIVE MODULATOR	ALPRAZOLAM	1981	2	EFO_1001884	dental phobia	D016854	Dental Anxiety	145545			16	CHEMBL661
GABRG2	ENSG00000113327	GABA-A receptor; anion channel	CHEMBL661	GABA-A receptor; anion channel positive allosteric modulator	POSITIVE MODULATOR	ALPRAZOLAM	1981	4	EFO_0004262	panic disorder	D016584	Panic Disorder	22664	EFO_0000677	mental or behavioural disorder	16	CHEMBL661
GABRG2	ENSG00000113327	GABA-A receptor; anion channel	CHEMBL661	GABA-A receptor; anion channel positive allosteric modulator	POSITIVE MODULATOR	ALPRAZOLAM	1981	4	EFO_0005230	anxiety	D001007	Anxiety	24127	EFO_0000677	mental or behavioural disorder	16	CHEMBL661
GABRG2	ENSG00000113327	GABA-A receptor; anion channel	CHEMBL661	GABA-A receptor; anion channel positive allosteric modulator	POSITIVE MODULATOR	ALPRAZOLAM	1981	2	EFO_0001358	post-traumatic stress disorder	D013313	Stress Disorders, Post-Traumatic	26378	EFO_0000677	mental or behavioural disorder	16	CHEMBL661
GABRG2	ENSG00000113327	GABA-A receptor; anion channel	CHEMBL661	GABA-A receptor; anion channel positive allosteric modulator	POSITIVE MODULATOR	ALPRAZOLAM	1981	4	EFO_0006788	anxiety disorder	D001008	Anxiety Disorders	41860	EFO_0000677 | EFO_0000618	mental or behavioural disorder | nervous system disease	16	CHEMBL661
GABRG2	ENSG00000113327	GABA-A receptor; anion channel	CHEMBL661	GABA-A receptor; anion channel positive allosteric modulator	POSITIVE MODULATOR	ALPRAZOLAM	1981	2	EFO_0000474	epilepsy	D004827	Epilepsy	63502	EFO_0000677 | EFO_0000618 | HP_0000707	mental or behavioural disorder | nervous system disease | abnormality of the nervous system	16	CHEMBL661
GABRG2	ENSG00000113327	GABA-A receptor; anion channel	CHEMBL661	GABA-A receptor; anion channel positive allosteric modulator	POSITIVE MODULATOR	ALPRAZOLAM	1981	1	EFO_0003890	drug dependence	D019966	Substance-Related Disorders	63507	EFO_0000677 | EFO_0000618	mental or behavioural disorder | nervous system disease	16	CHEMBL661
GABRG2	ENSG00000113327	GABA-A receptor; anion channel	CHEMBL661	GABA-A receptor; anion channel positive allosteric modulator	POSITIVE MODULATOR	ALPRAZOLAM	1981	1	EFO_1001917	social anxiety disorder	D000072861	Phobia, Social	63508	EFO_0000677 | EFO_0000618	mental or behavioural disorder | nervous system disease	16	CHEMBL661
GABRG2	ENSG00000113327	GABA-A receptor; anion channel	CHEMBL661	GABA-A receptor; anion channel positive allosteric modulator	POSITIVE MODULATOR	ALPRAZOLAM	1981	3	HP_0000726	Dementia	D003704	Dementia	63509	HP_0000707	abnormality of the nervous system	16	CHEMBL661
GABRG2	ENSG00000113327	GABA-A receptor; anion channel	CHEMBL661	GABA-A receptor; anion channel positive allosteric modulator	POSITIVE MODULATOR	ALPRAZOLAM	1981	3	MONDO_0002050	depressive disorder	D003866	Depressive Disorder	128250	EFO_0000677	mental or behavioural disorder	16	CHEMBL661
GABRG2	ENSG00000113327	GABA-A receptor; anion channel	CHEMBL661	GABA-A receptor; anion channel positive allosteric modulator	POSITIVE MODULATOR	ALPRAZOLAM	1981	4	EFO_0006788	anxiety disorder	D001007	Anxiety	135236	EFO_0000677 | EFO_0000618	mental or behavioural disorder | nervous system disease	16	CHEMBL661
GABRG2	ENSG00000113327	GABA-A receptor; anion channel	CHEMBL661	GABA-A receptor; anion channel positive allosteric modulator	POSITIVE MODULATOR	ALPRAZOLAM	1981	4	EFO_1001892	generalized anxiety disorder	D001008	Anxiety Disorders	135237	EFO_0000677	mental or behavioural disorder	16	CHEMBL661
GABRG2	ENSG00000113327	GABA-A receptor; anion channel	CHEMBL661	GABA-A receptor; anion channel positive allosteric modulator	POSITIVE MODULATOR	ALPRAZOLAM	1981	3	HP_0001250	Seizure	D012640	Seizures	139525	HP_0000707	abnormality of the nervous system	16	CHEMBL661
GABRG2	ENSG00000113327	GABA-A receptor; anion channel	CHEMBL661	GABA-A receptor; anion channel positive allosteric modulator	POSITIVE MODULATOR	ALPRAZOLAM	1981	1	MONDO_0004979	asthma	D001249	Asthma	139526	EFO_0000684 | EFO_0000540 | HP_0002715	respiratory system disease | immune system disease | abnormality of the immune system	16	CHEMBL661
GABRG2	ENSG00000113327	GABA-A receptor; anion channel	CHEMBL661	GABA-A receptor; anion channel positive allosteric modulator	POSITIVE MODULATOR	ALPRAZOLAM	1981	3	MONDO_0005090	schizophrenia	D012559	Schizophrenia	139527	EFO_0000677	mental or behavioural disorder	16	CHEMBL661
GABRG2	ENSG00000113327	GABA-A receptor; anion channel	CHEMBL661	GABA-A receptor; anion channel positive allosteric modulator	POSITIVE MODULATOR	ALPRAZOLAM	1981	1	MONDO_0005147	type 1 diabetes mellitus	D003922	Diabetes Mellitus, Type 1	139528	EFO_0000589	metabolic disease	16	CHEMBL661
GABRG2	ENSG00000113327	GABA-A receptor; anion channel	CHEMBL661	GABA-A receptor; anion channel positive allosteric modulator	POSITIVE MODULATOR	ALPRAZOLAM	1981	1	MONDO_0005277	migraine disorder	D008881	Migraine Disorders	139529	EFO_0000677 | EFO_0000618 | HP_0000707 | EFO_0000319	mental or behavioural disorder | nervous system disease | abnormality of the nervous system | cardiovascular disease	16	CHEMBL661
GABRG2	ENSG00000113327	GABA-A receptor; anion channel	CHEMBL661	GABA-A receptor; anion channel positive allosteric modulator	POSITIVE MODULATOR	ALPRAZOLAM	1981	2	EFO_1001884	dental phobia	D016854	Dental Anxiety	145545			16	CHEMBL661
GABRB3	ENSG00000166206	GABA-A receptor; anion channel	CHEMBL661	GABA-A receptor; anion channel positive allosteric modulator	POSITIVE MODULATOR	ALPRAZOLAM	1981	4	EFO_0004262	panic disorder	D016584	Panic Disorder	22664	EFO_0000677	mental or behavioural disorder	16	CHEMBL661
GABRB3	ENSG00000166206	GABA-A receptor; anion channel	CHEMBL661	GABA-A receptor; anion channel positive allosteric modulator	POSITIVE MODULATOR	ALPRAZOLAM	1981	4	EFO_0005230	anxiety	D001007	Anxiety	24127	EFO_0000677	mental or behavioural disorder	16	CHEMBL661
GABRB3	ENSG00000166206	GABA-A receptor; anion channel	CHEMBL661	GABA-A receptor; anion channel positive allosteric modulator	POSITIVE MODULATOR	ALPRAZOLAM	1981	2	EFO_0001358	post-traumatic stress disorder	D013313	Stress Disorders, Post-Traumatic	26378	EFO_0000677	mental or behavioural disorder	16	CHEMBL661
GABRB3	ENSG00000166206	GABA-A receptor; anion channel	CHEMBL661	GABA-A receptor; anion channel positive allosteric modulator	POSITIVE MODULATOR	ALPRAZOLAM	1981	4	EFO_0006788	anxiety disorder	D001008	Anxiety Disorders	41860	EFO_0000677 | EFO_0000618	mental or behavioural disorder | nervous system disease	16	CHEMBL661
GABRB3	ENSG00000166206	GABA-A receptor; anion channel	CHEMBL661	GABA-A receptor; anion channel positive allosteric modulator	POSITIVE MODULATOR	ALPRAZOLAM	1981	2	EFO_0000474	epilepsy	D004827	Epilepsy	63502	EFO_0000677 | EFO_0000618 | HP_0000707	mental or behavioural disorder | nervous system disease | abnormality of the nervous system	16	CHEMBL661
GABRB3	ENSG00000166206	GABA-A receptor; anion channel	CHEMBL661	GABA-A receptor; anion channel positive allosteric modulator	POSITIVE MODULATOR	ALPRAZOLAM	1981	1	EFO_0003890	drug dependence	D019966	Substance-Related Disorders	63507	EFO_0000677 | EFO_0000618	mental or behavioural disorder | nervous system disease	16	CHEMBL661
GABRB3	ENSG00000166206	GABA-A receptor; anion channel	CHEMBL661	GABA-A receptor; anion channel positive allosteric modulator	POSITIVE MODULATOR	ALPRAZOLAM	1981	1	EFO_1001917	social anxiety disorder	D000072861	Phobia, Social	63508	EFO_0000677 | EFO_0000618	mental or behavioural disorder | nervous system disease	16	CHEMBL661
GABRB3	ENSG00000166206	GABA-A receptor; anion channel	CHEMBL661	GABA-A receptor; anion channel positive allosteric modulator	POSITIVE MODULATOR	ALPRAZOLAM	1981	3	HP_0000726	Dementia	D003704	Dementia	63509	HP_0000707	abnormality of the nervous system	16	CHEMBL661
GABRB3	ENSG00000166206	GABA-A receptor; anion channel	CHEMBL661	GABA-A receptor; anion channel positive allosteric modulator	POSITIVE MODULATOR	ALPRAZOLAM	1981	3	MONDO_0002050	depressive disorder	D003866	Depressive Disorder	128250	EFO_0000677	mental or behavioural disorder	16	CHEMBL661
GABRB3	ENSG00000166206	GABA-A receptor; anion channel	CHEMBL661	GABA-A receptor; anion channel positive allosteric modulator	POSITIVE MODULATOR	ALPRAZOLAM	1981	4	EFO_0006788	anxiety disorder	D001007	Anxiety	135236	EFO_0000677 | EFO_0000618	mental or behavioural disorder | nervous system disease	16	CHEMBL661
GABRB3	ENSG00000166206	GABA-A receptor; anion channel	CHEMBL661	GABA-A receptor; anion channel positive allosteric modulator	POSITIVE MODULATOR	ALPRAZOLAM	1981	4	EFO_1001892	generalized anxiety disorder	D001008	Anxiety Disorders	135237	EFO_0000677	mental or behavioural disorder	16	CHEMBL661
GABRB3	ENSG00000166206	GABA-A receptor; anion channel	CHEMBL661	GABA-A receptor; anion channel positive allosteric modulator	POSITIVE MODULATOR	ALPRAZOLAM	1981	3	HP_0001250	Seizure	D012640	Seizures	139525	HP_0000707	abnormality of the nervous system	16	CHEMBL661
GABRB3	ENSG00000166206	GABA-A receptor; anion channel	CHEMBL661	GABA-A receptor; anion channel positive allosteric modulator	POSITIVE MODULATOR	ALPRAZOLAM	1981	1	MONDO_0004979	asthma	D001249	Asthma	139526	EFO_0000684 | EFO_0000540 | HP_0002715	respiratory system disease | immune system disease | abnormality of the immune system	16	CHEMBL661
GABRB3	ENSG00000166206	GABA-A receptor; anion channel	CHEMBL661	GABA-A receptor; anion channel positive allosteric modulator	POSITIVE MODULATOR	ALPRAZOLAM	1981	3	MONDO_0005090	schizophrenia	D012559	Schizophrenia	139527	EFO_0000677	mental or behavioural disorder	16	CHEMBL661
GABRB3	ENSG00000166206	GABA-A receptor; anion channel	CHEMBL661	GABA-A receptor; anion channel positive allosteric modulator	POSITIVE MODULATOR	ALPRAZOLAM	1981	1	MONDO_0005147	type 1 diabetes mellitus	D003922	Diabetes Mellitus, Type 1	139528	EFO_0000589	metabolic disease	16	CHEMBL661
GABRB3	ENSG00000166206	GABA-A receptor; anion channel	CHEMBL661	GABA-A receptor; anion channel positive allosteric modulator	POSITIVE MODULATOR	ALPRAZOLAM	1981	1	MONDO_0005277	migraine disorder	D008881	Migraine Disorders	139529	EFO_0000677 | EFO_0000618 | HP_0000707 | EFO_0000319	mental or behavioural disorder | nervous system disease | abnormality of the nervous system | cardiovascular disease	16	CHEMBL661
GABRB3	ENSG00000166206	GABA-A receptor; anion channel	CHEMBL661	GABA-A receptor; anion channel positive allosteric modulator	POSITIVE MODULATOR	ALPRAZOLAM	1981	2	EFO_1001884	dental phobia	D016854	Dental Anxiety	145545			16	CHEMBL661
GABRA4	ENSG00000109158	GABA-A receptor; anion channel	CHEMBL661	GABA-A receptor; anion channel positive allosteric modulator	POSITIVE MODULATOR	ALPRAZOLAM	1981	4	EFO_0004262	panic disorder	D016584	Panic Disorder	22664	EFO_0000677	mental or behavioural disorder	16	CHEMBL661
GABRA4	ENSG00000109158	GABA-A receptor; anion channel	CHEMBL661	GABA-A receptor; anion channel positive allosteric modulator	POSITIVE MODULATOR	ALPRAZOLAM	1981	4	EFO_0005230	anxiety	D001007	Anxiety	24127	EFO_0000677	mental or behavioural disorder	16	CHEMBL661
GABRA4	ENSG00000109158	GABA-A receptor; anion channel	CHEMBL661	GABA-A receptor; anion channel positive allosteric modulator	POSITIVE MODULATOR	ALPRAZOLAM	1981	2	EFO_0001358	post-traumatic stress disorder	D013313	Stress Disorders, Post-Traumatic	26378	EFO_0000677	mental or behavioural disorder	16	CHEMBL661
GABRA4	ENSG00000109158	GABA-A receptor; anion channel	CHEMBL661	GABA-A receptor; anion channel positive allosteric modulator	POSITIVE MODULATOR	ALPRAZOLAM	1981	4	EFO_0006788	anxiety disorder	D001008	Anxiety Disorders	41860	EFO_0000677 | EFO_0000618	mental or behavioural disorder | nervous system disease	16	CHEMBL661
GABRA4	ENSG00000109158	GABA-A receptor; anion channel	CHEMBL661	GABA-A receptor; anion channel positive allosteric modulator	POSITIVE MODULATOR	ALPRAZOLAM	1981	2	EFO_0000474	epilepsy	D004827	Epilepsy	63502	EFO_0000677 | EFO_0000618 | HP_0000707	mental or behavioural disorder | nervous system disease | abnormality of the nervous system	16	CHEMBL661
GABRA4	ENSG00000109158	GABA-A receptor; anion channel	CHEMBL661	GABA-A receptor; anion channel positive allosteric modulator	POSITIVE MODULATOR	ALPRAZOLAM	1981	1	EFO_0003890	drug dependence	D019966	Substance-Related Disorders	63507	EFO_0000677 | EFO_0000618	mental or behavioural disorder | nervous system disease	16	CHEMBL661
GABRA4	ENSG00000109158	GABA-A receptor; anion channel	CHEMBL661	GABA-A receptor; anion channel positive allosteric modulator	POSITIVE MODULATOR	ALPRAZOLAM	1981	1	EFO_1001917	social anxiety disorder	D000072861	Phobia, Social	63508	EFO_0000677 | EFO_0000618	mental or behavioural disorder | nervous system disease	16	CHEMBL661
GABRA4	ENSG00000109158	GABA-A receptor; anion channel	CHEMBL661	GABA-A receptor; anion channel positive allosteric modulator	POSITIVE MODULATOR	ALPRAZOLAM	1981	3	HP_0000726	Dementia	D003704	Dementia	63509	HP_0000707	abnormality of the nervous system	16	CHEMBL661
GABRA4	ENSG00000109158	GABA-A receptor; anion channel	CHEMBL661	GABA-A receptor; anion channel positive allosteric modulator	POSITIVE MODULATOR	ALPRAZOLAM	1981	3	MONDO_0002050	depressive disorder	D003866	Depressive Disorder	128250	EFO_0000677	mental or behavioural disorder	16	CHEMBL661
GABRA4	ENSG00000109158	GABA-A receptor; anion channel	CHEMBL661	GABA-A receptor; anion channel positive allosteric modulator	POSITIVE MODULATOR	ALPRAZOLAM	1981	4	EFO_0006788	anxiety disorder	D001007	Anxiety	135236	EFO_0000677 | EFO_0000618	mental or behavioural disorder | nervous system disease	16	CHEMBL661
GABRA4	ENSG00000109158	GABA-A receptor; anion channel	CHEMBL661	GABA-A receptor; anion channel positive allosteric modulator	POSITIVE MODULATOR	ALPRAZOLAM	1981	4	EFO_1001892	generalized anxiety disorder	D001008	Anxiety Disorders	135237	EFO_0000677	mental or behavioural disorder	16	CHEMBL661
GABRA4	ENSG00000109158	GABA-A receptor; anion channel	CHEMBL661	GABA-A receptor; anion channel positive allosteric modulator	POSITIVE MODULATOR	ALPRAZOLAM	1981	3	HP_0001250	Seizure	D012640	Seizures	139525	HP_0000707	abnormality of the nervous system	16	CHEMBL661
GABRA4	ENSG00000109158	GABA-A receptor; anion channel	CHEMBL661	GABA-A receptor; anion channel positive allosteric modulator	POSITIVE MODULATOR	ALPRAZOLAM	1981	1	MONDO_0004979	asthma	D001249	Asthma	139526	EFO_0000684 | EFO_0000540 | HP_0002715	respiratory system disease | immune system disease | abnormality of the immune system	16	CHEMBL661
GABRA4	ENSG00000109158	GABA-A receptor; anion channel	CHEMBL661	GABA-A receptor; anion channel positive allosteric modulator	POSITIVE MODULATOR	ALPRAZOLAM	1981	3	MONDO_0005090	schizophrenia	D012559	Schizophrenia	139527	EFO_0000677	mental or behavioural disorder	16	CHEMBL661
GABRA4	ENSG00000109158	GABA-A receptor; anion channel	CHEMBL661	GABA-A receptor; anion channel positive allosteric modulator	POSITIVE MODULATOR	ALPRAZOLAM	1981	1	MONDO_0005147	type 1 diabetes mellitus	D003922	Diabetes Mellitus, Type 1	139528	EFO_0000589	metabolic disease	16	CHEMBL661
GABRA4	ENSG00000109158	GABA-A receptor; anion channel	CHEMBL661	GABA-A receptor; anion channel positive allosteric modulator	POSITIVE MODULATOR	ALPRAZOLAM	1981	1	MONDO_0005277	migraine disorder	D008881	Migraine Disorders	139529	EFO_0000677 | EFO_0000618 | HP_0000707 | EFO_0000319	mental or behavioural disorder | nervous system disease | abnormality of the nervous system | cardiovascular disease	16	CHEMBL661
GABRA4	ENSG00000109158	GABA-A receptor; anion channel	CHEMBL661	GABA-A receptor; anion channel positive allosteric modulator	POSITIVE MODULATOR	ALPRAZOLAM	1981	2	EFO_1001884	dental phobia	D016854	Dental Anxiety	145545			16	CHEMBL661
GABRG3	ENSG00000182256	GABA-A receptor; anion channel	CHEMBL661	GABA-A receptor; anion channel positive allosteric modulator	POSITIVE MODULATOR	ALPRAZOLAM	1981	4	EFO_0004262	panic disorder	D016584	Panic Disorder	22664	EFO_0000677	mental or behavioural disorder	16	CHEMBL661
GABRG3	ENSG00000182256	GABA-A receptor; anion channel	CHEMBL661	GABA-A receptor; anion channel positive allosteric modulator	POSITIVE MODULATOR	ALPRAZOLAM	1981	4	EFO_0005230	anxiety	D001007	Anxiety	24127	EFO_0000677	mental or behavioural disorder	16	CHEMBL661
GABRG3	ENSG00000182256	GABA-A receptor; anion channel	CHEMBL661	GABA-A receptor; anion channel positive allosteric modulator	POSITIVE MODULATOR	ALPRAZOLAM	1981	2	EFO_0001358	post-traumatic stress disorder	D013313	Stress Disorders, Post-Traumatic	26378	EFO_0000677	mental or behavioural disorder	16	CHEMBL661
GABRG3	ENSG00000182256	GABA-A receptor; anion channel	CHEMBL661	GABA-A receptor; anion channel positive allosteric modulator	POSITIVE MODULATOR	ALPRAZOLAM	1981	4	EFO_0006788	anxiety disorder	D001008	Anxiety Disorders	41860	EFO_0000677 | EFO_0000618	mental or behavioural disorder | nervous system disease	16	CHEMBL661
GABRG3	ENSG00000182256	GABA-A receptor; anion channel	CHEMBL661	GABA-A receptor; anion channel positive allosteric modulator	POSITIVE MODULATOR	ALPRAZOLAM	1981	2	EFO_0000474	epilepsy	D004827	Epilepsy	63502	EFO_0000677 | EFO_0000618 | HP_0000707	mental or behavioural disorder | nervous system disease | abnormality of the nervous system	16	CHEMBL661
GABRG3	ENSG00000182256	GABA-A receptor; anion channel	CHEMBL661	GABA-A receptor; anion channel positive allosteric modulator	POSITIVE MODULATOR	ALPRAZOLAM	1981	1	EFO_0003890	drug dependence	D019966	Substance-Related Disorders	63507	EFO_0000677 | EFO_0000618	mental or behavioural disorder | nervous system disease	16	CHEMBL661
GABRG3	ENSG00000182256	GABA-A receptor; anion channel	CHEMBL661	GABA-A receptor; anion channel positive allosteric modulator	POSITIVE MODULATOR	ALPRAZOLAM	1981	1	EFO_1001917	social anxiety disorder	D000072861	Phobia, Social	63508	EFO_0000677 | EFO_0000618	mental or behavioural disorder | nervous system disease	16	CHEMBL661
GABRG3	ENSG00000182256	GABA-A receptor; anion channel	CHEMBL661	GABA-A receptor; anion channel positive allosteric modulator	POSITIVE MODULATOR	ALPRAZOLAM	1981	3	HP_0000726	Dementia	D003704	Dementia	63509	HP_0000707	abnormality of the nervous system	16	CHEMBL661
GABRG3	ENSG00000182256	GABA-A receptor; anion channel	CHEMBL661	GABA-A receptor; anion channel positive allosteric modulator	POSITIVE MODULATOR	ALPRAZOLAM	1981	3	MONDO_0002050	depressive disorder	D003866	Depressive Disorder	128250	EFO_0000677	mental or behavioural disorder	16	CHEMBL661
GABRG3	ENSG00000182256	GABA-A receptor; anion channel	CHEMBL661	GABA-A receptor; anion channel positive allosteric modulator	POSITIVE MODULATOR	ALPRAZOLAM	1981	4	EFO_0006788	anxiety disorder	D001007	Anxiety	135236	EFO_0000677 | EFO_0000618	mental or behavioural disorder | nervous system disease	16	CHEMBL661
GABRG3	ENSG00000182256	GABA-A receptor; anion channel	CHEMBL661	GABA-A receptor; anion channel positive allosteric modulator	POSITIVE MODULATOR	ALPRAZOLAM	1981	4	EFO_1001892	generalized anxiety disorder	D001008	Anxiety Disorders	135237	EFO_0000677	mental or behavioural disorder	16	CHEMBL661
GABRG3	ENSG00000182256	GABA-A receptor; anion channel	CHEMBL661	GABA-A receptor; anion channel positive allosteric modulator	POSITIVE MODULATOR	ALPRAZOLAM	1981	3	HP_0001250	Seizure	D012640	Seizures	139525	HP_0000707	abnormality of the nervous system	16	CHEMBL661
GABRG3	ENSG00000182256	GABA-A receptor; anion channel	CHEMBL661	GABA-A receptor; anion channel positive allosteric modulator	POSITIVE MODULATOR	ALPRAZOLAM	1981	1	MONDO_0004979	asthma	D001249	Asthma	139526	EFO_0000684 | EFO_0000540 | HP_0002715	respiratory system disease | immune system disease | abnormality of the immune system	16	CHEMBL661
GABRG3	ENSG00000182256	GABA-A receptor; anion channel	CHEMBL661	GABA-A receptor; anion channel positive allosteric modulator	POSITIVE MODULATOR	ALPRAZOLAM	1981	3	MONDO_0005090	schizophrenia	D012559	Schizophrenia	139527	EFO_0000677	mental or behavioural disorder	16	CHEMBL661
GABRG3	ENSG00000182256	GABA-A receptor; anion channel	CHEMBL661	GABA-A receptor; anion channel positive allosteric modulator	POSITIVE MODULATOR	ALPRAZOLAM	1981	1	MONDO_0005147	type 1 diabetes mellitus	D003922	Diabetes Mellitus, Type 1	139528	EFO_0000589	metabolic disease	16	CHEMBL661
GABRG3	ENSG00000182256	GABA-A receptor; anion channel	CHEMBL661	GABA-A receptor; anion channel positive allosteric modulator	POSITIVE MODULATOR	ALPRAZOLAM	1981	1	MONDO_0005277	migraine disorder	D008881	Migraine Disorders	139529	EFO_0000677 | EFO_0000618 | HP_0000707 | EFO_0000319	mental or behavioural disorder | nervous system disease | abnormality of the nervous system | cardiovascular disease	16	CHEMBL661
GABRG3	ENSG00000182256	GABA-A receptor; anion channel	CHEMBL661	GABA-A receptor; anion channel positive allosteric modulator	POSITIVE MODULATOR	ALPRAZOLAM	1981	2	EFO_1001884	dental phobia	D016854	Dental Anxiety	145545			16	CHEMBL661
GABRQ	ENSG00000268089	GABA-A receptor; anion channel	CHEMBL661	GABA-A receptor; anion channel positive allosteric modulator	POSITIVE MODULATOR	ALPRAZOLAM	1981	4	EFO_0004262	panic disorder	D016584	Panic Disorder	22664	EFO_0000677	mental or behavioural disorder	16	CHEMBL661
GABRQ	ENSG00000268089	GABA-A receptor; anion channel	CHEMBL661	GABA-A receptor; anion channel positive allosteric modulator	POSITIVE MODULATOR	ALPRAZOLAM	1981	4	EFO_0005230	anxiety	D001007	Anxiety	24127	EFO_0000677	mental or behavioural disorder	16	CHEMBL661
GABRQ	ENSG00000268089	GABA-A receptor; anion channel	CHEMBL661	GABA-A receptor; anion channel positive allosteric modulator	POSITIVE MODULATOR	ALPRAZOLAM	1981	2	EFO_0001358	post-traumatic stress disorder	D013313	Stress Disorders, Post-Traumatic	26378	EFO_0000677	mental or behavioural disorder	16	CHEMBL661
GABRQ	ENSG00000268089	GABA-A receptor; anion channel	CHEMBL661	GABA-A receptor; anion channel positive allosteric modulator	POSITIVE MODULATOR	ALPRAZOLAM	1981	4	EFO_0006788	anxiety disorder	D001008	Anxiety Disorders	41860	EFO_0000677 | EFO_0000618	mental or behavioural disorder | nervous system disease	16	CHEMBL661
GABRQ	ENSG00000268089	GABA-A receptor; anion channel	CHEMBL661	GABA-A receptor; anion channel positive allosteric modulator	POSITIVE MODULATOR	ALPRAZOLAM	1981	2	EFO_0000474	epilepsy	D004827	Epilepsy	63502	EFO_0000677 | EFO_0000618 | HP_0000707	mental or behavioural disorder | nervous system disease | abnormality of the nervous system	16	CHEMBL661
GABRQ	ENSG00000268089	GABA-A receptor; anion channel	CHEMBL661	GABA-A receptor; anion channel positive allosteric modulator	POSITIVE MODULATOR	ALPRAZOLAM	1981	1	EFO_0003890	drug dependence	D019966	Substance-Related Disorders	63507	EFO_0000677 | EFO_0000618	mental or behavioural disorder | nervous system disease	16	CHEMBL661
GABRQ	ENSG00000268089	GABA-A receptor; anion channel	CHEMBL661	GABA-A receptor; anion channel positive allosteric modulator	POSITIVE MODULATOR	ALPRAZOLAM	1981	1	EFO_1001917	social anxiety disorder	D000072861	Phobia, Social	63508	EFO_0000677 | EFO_0000618	mental or behavioural disorder | nervous system disease	16	CHEMBL661
GABRQ	ENSG00000268089	GABA-A receptor; anion channel	CHEMBL661	GABA-A receptor; anion channel positive allosteric modulator	POSITIVE MODULATOR	ALPRAZOLAM	1981	3	HP_0000726	Dementia	D003704	Dementia	63509	HP_0000707	abnormality of the nervous system	16	CHEMBL661
GABRQ	ENSG00000268089	GABA-A receptor; anion channel	CHEMBL661	GABA-A receptor; anion channel positive allosteric modulator	POSITIVE MODULATOR	ALPRAZOLAM	1981	3	MONDO_0002050	depressive disorder	D003866	Depressive Disorder	128250	EFO_0000677	mental or behavioural disorder	16	CHEMBL661
GABRQ	ENSG00000268089	GABA-A receptor; anion channel	CHEMBL661	GABA-A receptor; anion channel positive allosteric modulator	POSITIVE MODULATOR	ALPRAZOLAM	1981	4	EFO_0006788	anxiety disorder	D001007	Anxiety	135236	EFO_0000677 | EFO_0000618	mental or behavioural disorder | nervous system disease	16	CHEMBL661
GABRQ	ENSG00000268089	GABA-A receptor; anion channel	CHEMBL661	GABA-A receptor; anion channel positive allosteric modulator	POSITIVE MODULATOR	ALPRAZOLAM	1981	4	EFO_1001892	generalized anxiety disorder	D001008	Anxiety Disorders	135237	EFO_0000677	mental or behavioural disorder	16	CHEMBL661
GABRQ	ENSG00000268089	GABA-A receptor; anion channel	CHEMBL661	GABA-A receptor; anion channel positive allosteric modulator	POSITIVE MODULATOR	ALPRAZOLAM	1981	3	HP_0001250	Seizure	D012640	Seizures	139525	HP_0000707	abnormality of the nervous system	16	CHEMBL661
GABRQ	ENSG00000268089	GABA-A receptor; anion channel	CHEMBL661	GABA-A receptor; anion channel positive allosteric modulator	POSITIVE MODULATOR	ALPRAZOLAM	1981	1	MONDO_0004979	asthma	D001249	Asthma	139526	EFO_0000684 | EFO_0000540 | HP_0002715	respiratory system disease | immune system disease | abnormality of the immune system	16	CHEMBL661
GABRQ	ENSG00000268089	GABA-A receptor; anion channel	CHEMBL661	GABA-A receptor; anion channel positive allosteric modulator	POSITIVE MODULATOR	ALPRAZOLAM	1981	3	MONDO_0005090	schizophrenia	D012559	Schizophrenia	139527	EFO_0000677	mental or behavioural disorder	16	CHEMBL661
GABRQ	ENSG00000268089	GABA-A receptor; anion channel	CHEMBL661	GABA-A receptor; anion channel positive allosteric modulator	POSITIVE MODULATOR	ALPRAZOLAM	1981	1	MONDO_0005147	type 1 diabetes mellitus	D003922	Diabetes Mellitus, Type 1	139528	EFO_0000589	metabolic disease	16	CHEMBL661
GABRQ	ENSG00000268089	GABA-A receptor; anion channel	CHEMBL661	GABA-A receptor; anion channel positive allosteric modulator	POSITIVE MODULATOR	ALPRAZOLAM	1981	1	MONDO_0005277	migraine disorder	D008881	Migraine Disorders	139529	EFO_0000677 | EFO_0000618 | HP_0000707 | EFO_0000319	mental or behavioural disorder | nervous system disease | abnormality of the nervous system | cardiovascular disease	16	CHEMBL661
GABRQ	ENSG00000268089	GABA-A receptor; anion channel	CHEMBL661	GABA-A receptor; anion channel positive allosteric modulator	POSITIVE MODULATOR	ALPRAZOLAM	1981	2	EFO_1001884	dental phobia	D016854	Dental Anxiety	145545			16	CHEMBL661
GABRA3	ENSG00000011677	GABA-A receptor; anion channel	CHEMBL661	GABA-A receptor; anion channel positive allosteric modulator	POSITIVE MODULATOR	ALPRAZOLAM	1981	4	EFO_0004262	panic disorder	D016584	Panic Disorder	22664	EFO_0000677	mental or behavioural disorder	16	CHEMBL661
GABRA3	ENSG00000011677	GABA-A receptor; anion channel	CHEMBL661	GABA-A receptor; anion channel positive allosteric modulator	POSITIVE MODULATOR	ALPRAZOLAM	1981	4	EFO_0005230	anxiety	D001007	Anxiety	24127	EFO_0000677	mental or behavioural disorder	16	CHEMBL661
GABRA3	ENSG00000011677	GABA-A receptor; anion channel	CHEMBL661	GABA-A receptor; anion channel positive allosteric modulator	POSITIVE MODULATOR	ALPRAZOLAM	1981	2	EFO_0001358	post-traumatic stress disorder	D013313	Stress Disorders, Post-Traumatic	26378	EFO_0000677	mental or behavioural disorder	16	CHEMBL661
GABRA3	ENSG00000011677	GABA-A receptor; anion channel	CHEMBL661	GABA-A receptor; anion channel positive allosteric modulator	POSITIVE MODULATOR	ALPRAZOLAM	1981	4	EFO_0006788	anxiety disorder	D001008	Anxiety Disorders	41860	EFO_0000677 | EFO_0000618	mental or behavioural disorder | nervous system disease	16	CHEMBL661
GABRA3	ENSG00000011677	GABA-A receptor; anion channel	CHEMBL661	GABA-A receptor; anion channel positive allosteric modulator	POSITIVE MODULATOR	ALPRAZOLAM	1981	2	EFO_0000474	epilepsy	D004827	Epilepsy	63502	EFO_0000677 | EFO_0000618 | HP_0000707	mental or behavioural disorder | nervous system disease | abnormality of the nervous system	16	CHEMBL661
GABRA3	ENSG00000011677	GABA-A receptor; anion channel	CHEMBL661	GABA-A receptor; anion channel positive allosteric modulator	POSITIVE MODULATOR	ALPRAZOLAM	1981	1	EFO_0003890	drug dependence	D019966	Substance-Related Disorders	63507	EFO_0000677 | EFO_0000618	mental or behavioural disorder | nervous system disease	16	CHEMBL661
GABRA3	ENSG00000011677	GABA-A receptor; anion channel	CHEMBL661	GABA-A receptor; anion channel positive allosteric modulator	POSITIVE MODULATOR	ALPRAZOLAM	1981	1	EFO_1001917	social anxiety disorder	D000072861	Phobia, Social	63508	EFO_0000677 | EFO_0000618	mental or behavioural disorder | nervous system disease	16	CHEMBL661
GABRA3	ENSG00000011677	GABA-A receptor; anion channel	CHEMBL661	GABA-A receptor; anion channel positive allosteric modulator	POSITIVE MODULATOR	ALPRAZOLAM	1981	3	HP_0000726	Dementia	D003704	Dementia	63509	HP_0000707	abnormality of the nervous system	16	CHEMBL661
GABRA3	ENSG00000011677	GABA-A receptor; anion channel	CHEMBL661	GABA-A receptor; anion channel positive allosteric modulator	POSITIVE MODULATOR	ALPRAZOLAM	1981	3	MONDO_0002050	depressive disorder	D003866	Depressive Disorder	128250	EFO_0000677	mental or behavioural disorder	16	CHEMBL661
GABRA3	ENSG00000011677	GABA-A receptor; anion channel	CHEMBL661	GABA-A receptor; anion channel positive allosteric modulator	POSITIVE MODULATOR	ALPRAZOLAM	1981	4	EFO_0006788	anxiety disorder	D001007	Anxiety	135236	EFO_0000677 | EFO_0000618	mental or behavioural disorder | nervous system disease	16	CHEMBL661
GABRA3	ENSG00000011677	GABA-A receptor; anion channel	CHEMBL661	GABA-A receptor; anion channel positive allosteric modulator	POSITIVE MODULATOR	ALPRAZOLAM	1981	4	EFO_1001892	generalized anxiety disorder	D001008	Anxiety Disorders	135237	EFO_0000677	mental or behavioural disorder	16	CHEMBL661
GABRA3	ENSG00000011677	GABA-A receptor; anion channel	CHEMBL661	GABA-A receptor; anion channel positive allosteric modulator	POSITIVE MODULATOR	ALPRAZOLAM	1981	3	HP_0001250	Seizure	D012640	Seizures	139525	HP_0000707	abnormality of the nervous system	16	CHEMBL661
GABRA3	ENSG00000011677	GABA-A receptor; anion channel	CHEMBL661	GABA-A receptor; anion channel positive allosteric modulator	POSITIVE MODULATOR	ALPRAZOLAM	1981	1	MONDO_0004979	asthma	D001249	Asthma	139526	EFO_0000684 | EFO_0000540 | HP_0002715	respiratory system disease | immune system disease | abnormality of the immune system	16	CHEMBL661
GABRA3	ENSG00000011677	GABA-A receptor; anion channel	CHEMBL661	GABA-A receptor; anion channel positive allosteric modulator	POSITIVE MODULATOR	ALPRAZOLAM	1981	3	MONDO_0005090	schizophrenia	D012559	Schizophrenia	139527	EFO_0000677	mental or behavioural disorder	16	CHEMBL661
GABRA3	ENSG00000011677	GABA-A receptor; anion channel	CHEMBL661	GABA-A receptor; anion channel positive allosteric modulator	POSITIVE MODULATOR	ALPRAZOLAM	1981	1	MONDO_0005147	type 1 diabetes mellitus	D003922	Diabetes Mellitus, Type 1	139528	EFO_0000589	metabolic disease	16	CHEMBL661
GABRA3	ENSG00000011677	GABA-A receptor; anion channel	CHEMBL661	GABA-A receptor; anion channel positive allosteric modulator	POSITIVE MODULATOR	ALPRAZOLAM	1981	1	MONDO_0005277	migraine disorder	D008881	Migraine Disorders	139529	EFO_0000677 | EFO_0000618 | HP_0000707 | EFO_0000319	mental or behavioural disorder | nervous system disease | abnormality of the nervous system | cardiovascular disease	16	CHEMBL661
GABRA3	ENSG00000011677	GABA-A receptor; anion channel	CHEMBL661	GABA-A receptor; anion channel positive allosteric modulator	POSITIVE MODULATOR	ALPRAZOLAM	1981	2	EFO_1001884	dental phobia	D016854	Dental Anxiety	145545			16	CHEMBL661
GABRP	ENSG00000094755	GABA-A receptor; anion channel	CHEMBL661	GABA-A receptor; anion channel positive allosteric modulator	POSITIVE MODULATOR	ALPRAZOLAM	1981	4	EFO_0004262	panic disorder	D016584	Panic Disorder	22664	EFO_0000677	mental or behavioural disorder	16	CHEMBL661
GABRP	ENSG00000094755	GABA-A receptor; anion channel	CHEMBL661	GABA-A receptor; anion channel positive allosteric modulator	POSITIVE MODULATOR	ALPRAZOLAM	1981	4	EFO_0005230	anxiety	D001007	Anxiety	24127	EFO_0000677	mental or behavioural disorder	16	CHEMBL661
GABRP	ENSG00000094755	GABA-A receptor; anion channel	CHEMBL661	GABA-A receptor; anion channel positive allosteric modulator	POSITIVE MODULATOR	ALPRAZOLAM	1981	2	EFO_0001358	post-traumatic stress disorder	D013313	Stress Disorders, Post-Traumatic	26378	EFO_0000677	mental or behavioural disorder	16	CHEMBL661
GABRP	ENSG00000094755	GABA-A receptor; anion channel	CHEMBL661	GABA-A receptor; anion channel positive allosteric modulator	POSITIVE MODULATOR	ALPRAZOLAM	1981	4	EFO_0006788	anxiety disorder	D001008	Anxiety Disorders	41860	EFO_0000677 | EFO_0000618	mental or behavioural disorder | nervous system disease	16	CHEMBL661
GABRP	ENSG00000094755	GABA-A receptor; anion channel	CHEMBL661	GABA-A receptor; anion channel positive allosteric modulator	POSITIVE MODULATOR	ALPRAZOLAM	1981	2	EFO_0000474	epilepsy	D004827	Epilepsy	63502	EFO_0000677 | EFO_0000618 | HP_0000707	mental or behavioural disorder | nervous system disease | abnormality of the nervous system	16	CHEMBL661
GABRP	ENSG00000094755	GABA-A receptor; anion channel	CHEMBL661	GABA-A receptor; anion channel positive allosteric modulator	POSITIVE MODULATOR	ALPRAZOLAM	1981	1	EFO_0003890	drug dependence	D019966	Substance-Related Disorders	63507	EFO_0000677 | EFO_0000618	mental or behavioural disorder | nervous system disease	16	CHEMBL661
GABRP	ENSG00000094755	GABA-A receptor; anion channel	CHEMBL661	GABA-A receptor; anion channel positive allosteric modulator	POSITIVE MODULATOR	ALPRAZOLAM	1981	1	EFO_1001917	social anxiety disorder	D000072861	Phobia, Social	63508	EFO_0000677 | EFO_0000618	mental or behavioural disorder | nervous system disease	16	CHEMBL661
GABRP	ENSG00000094755	GABA-A receptor; anion channel	CHEMBL661	GABA-A receptor; anion channel positive allosteric modulator	POSITIVE MODULATOR	ALPRAZOLAM	1981	3	HP_0000726	Dementia	D003704	Dementia	63509	HP_0000707	abnormality of the nervous system	16	CHEMBL661
GABRP	ENSG00000094755	GABA-A receptor; anion channel	CHEMBL661	GABA-A receptor; anion channel positive allosteric modulator	POSITIVE MODULATOR	ALPRAZOLAM	1981	3	MONDO_0002050	depressive disorder	D003866	Depressive Disorder	128250	EFO_0000677	mental or behavioural disorder	16	CHEMBL661
GABRP	ENSG00000094755	GABA-A receptor; anion channel	CHEMBL661	GABA-A receptor; anion channel positive allosteric modulator	POSITIVE MODULATOR	ALPRAZOLAM	1981	4	EFO_0006788	anxiety disorder	D001007	Anxiety	135236	EFO_0000677 | EFO_0000618	mental or behavioural disorder | nervous system disease	16	CHEMBL661
GABRP	ENSG00000094755	GABA-A receptor; anion channel	CHEMBL661	GABA-A receptor; anion channel positive allosteric modulator	POSITIVE MODULATOR	ALPRAZOLAM	1981	4	EFO_1001892	generalized anxiety disorder	D001008	Anxiety Disorders	135237	EFO_0000677	mental or behavioural disorder	16	CHEMBL661
GABRP	ENSG00000094755	GABA-A receptor; anion channel	CHEMBL661	GABA-A receptor; anion channel positive allosteric modulator	POSITIVE MODULATOR	ALPRAZOLAM	1981	3	HP_0001250	Seizure	D012640	Seizures	139525	HP_0000707	abnormality of the nervous system	16	CHEMBL661
GABRP	ENSG00000094755	GABA-A receptor; anion channel	CHEMBL661	GABA-A receptor; anion channel positive allosteric modulator	POSITIVE MODULATOR	ALPRAZOLAM	1981	1	MONDO_0004979	asthma	D001249	Asthma	139526	EFO_0000684 | EFO_0000540 | HP_0002715	respiratory system disease | immune system disease | abnormality of the immune system	16	CHEMBL661
GABRP	ENSG00000094755	GABA-A receptor; anion channel	CHEMBL661	GABA-A receptor; anion channel positive allosteric modulator	POSITIVE MODULATOR	ALPRAZOLAM	1981	3	MONDO_0005090	schizophrenia	D012559	Schizophrenia	139527	EFO_0000677	mental or behavioural disorder	16	CHEMBL661
GABRP	ENSG00000094755	GABA-A receptor; anion channel	CHEMBL661	GABA-A receptor; anion channel positive allosteric modulator	POSITIVE MODULATOR	ALPRAZOLAM	1981	1	MONDO_0005147	type 1 diabetes mellitus	D003922	Diabetes Mellitus, Type 1	139528	EFO_0000589	metabolic disease	16	CHEMBL661
GABRP	ENSG00000094755	GABA-A receptor; anion channel	CHEMBL661	GABA-A receptor; anion channel positive allosteric modulator	POSITIVE MODULATOR	ALPRAZOLAM	1981	1	MONDO_0005277	migraine disorder	D008881	Migraine Disorders	139529	EFO_0000677 | EFO_0000618 | HP_0000707 | EFO_0000319	mental or behavioural disorder | nervous system disease | abnormality of the nervous system | cardiovascular disease	16	CHEMBL661
GABRP	ENSG00000094755	GABA-A receptor; anion channel	CHEMBL661	GABA-A receptor; anion channel positive allosteric modulator	POSITIVE MODULATOR	ALPRAZOLAM	1981	2	EFO_1001884	dental phobia	D016854	Dental Anxiety	145545			16	CHEMBL661
GABRD	ENSG00000187730	GABA-A receptor; anion channel	CHEMBL661	GABA-A receptor; anion channel positive allosteric modulator	POSITIVE MODULATOR	ALPRAZOLAM	1981	4	EFO_0004262	panic disorder	D016584	Panic Disorder	22664	EFO_0000677	mental or behavioural disorder	16	CHEMBL661
GABRD	ENSG00000187730	GABA-A receptor; anion channel	CHEMBL661	GABA-A receptor; anion channel positive allosteric modulator	POSITIVE MODULATOR	ALPRAZOLAM	1981	4	EFO_0005230	anxiety	D001007	Anxiety	24127	EFO_0000677	mental or behavioural disorder	16	CHEMBL661
GABRD	ENSG00000187730	GABA-A receptor; anion channel	CHEMBL661	GABA-A receptor; anion channel positive allosteric modulator	POSITIVE MODULATOR	ALPRAZOLAM	1981	2	EFO_0001358	post-traumatic stress disorder	D013313	Stress Disorders, Post-Traumatic	26378	EFO_0000677	mental or behavioural disorder	16	CHEMBL661
GABRD	ENSG00000187730	GABA-A receptor; anion channel	CHEMBL661	GABA-A receptor; anion channel positive allosteric modulator	POSITIVE MODULATOR	ALPRAZOLAM	1981	4	EFO_0006788	anxiety disorder	D001008	Anxiety Disorders	41860	EFO_0000677 | EFO_0000618	mental or behavioural disorder | nervous system disease	16	CHEMBL661
GABRD	ENSG00000187730	GABA-A receptor; anion channel	CHEMBL661	GABA-A receptor; anion channel positive allosteric modulator	POSITIVE MODULATOR	ALPRAZOLAM	1981	2	EFO_0000474	epilepsy	D004827	Epilepsy	63502	EFO_0000677 | EFO_0000618 | HP_0000707	mental or behavioural disorder | nervous system disease | abnormality of the nervous system	16	CHEMBL661
GABRD	ENSG00000187730	GABA-A receptor; anion channel	CHEMBL661	GABA-A receptor; anion channel positive allosteric modulator	POSITIVE MODULATOR	ALPRAZOLAM	1981	1	EFO_0003890	drug dependence	D019966	Substance-Related Disorders	63507	EFO_0000677 | EFO_0000618	mental or behavioural disorder | nervous system disease	16	CHEMBL661
GABRD	ENSG00000187730	GABA-A receptor; anion channel	CHEMBL661	GABA-A receptor; anion channel positive allosteric modulator	POSITIVE MODULATOR	ALPRAZOLAM	1981	1	EFO_1001917	social anxiety disorder	D000072861	Phobia, Social	63508	EFO_0000677 | EFO_0000618	mental or behavioural disorder | nervous system disease	16	CHEMBL661
GABRD	ENSG00000187730	GABA-A receptor; anion channel	CHEMBL661	GABA-A receptor; anion channel positive allosteric modulator	POSITIVE MODULATOR	ALPRAZOLAM	1981	3	HP_0000726	Dementia	D003704	Dementia	63509	HP_0000707	abnormality of the nervous system	16	CHEMBL661
GABRD	ENSG00000187730	GABA-A receptor; anion channel	CHEMBL661	GABA-A receptor; anion channel positive allosteric modulator	POSITIVE MODULATOR	ALPRAZOLAM	1981	3	MONDO_0002050	depressive disorder	D003866	Depressive Disorder	128250	EFO_0000677	mental or behavioural disorder	16	CHEMBL661
GABRD	ENSG00000187730	GABA-A receptor; anion channel	CHEMBL661	GABA-A receptor; anion channel positive allosteric modulator	POSITIVE MODULATOR	ALPRAZOLAM	1981	4	EFO_0006788	anxiety disorder	D001007	Anxiety	135236	EFO_0000677 | EFO_0000618	mental or behavioural disorder | nervous system disease	16	CHEMBL661
GABRD	ENSG00000187730	GABA-A receptor; anion channel	CHEMBL661	GABA-A receptor; anion channel positive allosteric modulator	POSITIVE MODULATOR	ALPRAZOLAM	1981	4	EFO_1001892	generalized anxiety disorder	D001008	Anxiety Disorders	135237	EFO_0000677	mental or behavioural disorder	16	CHEMBL661
GABRD	ENSG00000187730	GABA-A receptor; anion channel	CHEMBL661	GABA-A receptor; anion channel positive allosteric modulator	POSITIVE MODULATOR	ALPRAZOLAM	1981	3	HP_0001250	Seizure	D012640	Seizures	139525	HP_0000707	abnormality of the nervous system	16	CHEMBL661
GABRD	ENSG00000187730	GABA-A receptor; anion channel	CHEMBL661	GABA-A receptor; anion channel positive allosteric modulator	POSITIVE MODULATOR	ALPRAZOLAM	1981	1	MONDO_0004979	asthma	D001249	Asthma	139526	EFO_0000684 | EFO_0000540 | HP_0002715	respiratory system disease | immune system disease | abnormality of the immune system	16	CHEMBL661
GABRD	ENSG00000187730	GABA-A receptor; anion channel	CHEMBL661	GABA-A receptor; anion channel positive allosteric modulator	POSITIVE MODULATOR	ALPRAZOLAM	1981	3	MONDO_0005090	schizophrenia	D012559	Schizophrenia	139527	EFO_0000677	mental or behavioural disorder	16	CHEMBL661
GABRD	ENSG00000187730	GABA-A receptor; anion channel	CHEMBL661	GABA-A receptor; anion channel positive allosteric modulator	POSITIVE MODULATOR	ALPRAZOLAM	1981	1	MONDO_0005147	type 1 diabetes mellitus	D003922	Diabetes Mellitus, Type 1	139528	EFO_0000589	metabolic disease	16	CHEMBL661
GABRD	ENSG00000187730	GABA-A receptor; anion channel	CHEMBL661	GABA-A receptor; anion channel positive allosteric modulator	POSITIVE MODULATOR	ALPRAZOLAM	1981	1	MONDO_0005277	migraine disorder	D008881	Migraine Disorders	139529	EFO_0000677 | EFO_0000618 | HP_0000707 | EFO_0000319	mental or behavioural disorder | nervous system disease | abnormality of the nervous system | cardiovascular disease	16	CHEMBL661
GABRD	ENSG00000187730	GABA-A receptor; anion channel	CHEMBL661	GABA-A receptor; anion channel positive allosteric modulator	POSITIVE MODULATOR	ALPRAZOLAM	1981	2	EFO_1001884	dental phobia	D016854	Dental Anxiety	145545			16	CHEMBL661
GABRG1	ENSG00000163285	GABA-A receptor; anion channel	CHEMBL661	GABA-A receptor; anion channel positive allosteric modulator	POSITIVE MODULATOR	ALPRAZOLAM	1981	4	EFO_0004262	panic disorder	D016584	Panic Disorder	22664	EFO_0000677	mental or behavioural disorder	16	CHEMBL661
GABRG1	ENSG00000163285	GABA-A receptor; anion channel	CHEMBL661	GABA-A receptor; anion channel positive allosteric modulator	POSITIVE MODULATOR	ALPRAZOLAM	1981	4	EFO_0005230	anxiety	D001007	Anxiety	24127	EFO_0000677	mental or behavioural disorder	16	CHEMBL661
GABRG1	ENSG00000163285	GABA-A receptor; anion channel	CHEMBL661	GABA-A receptor; anion channel positive allosteric modulator	POSITIVE MODULATOR	ALPRAZOLAM	1981	2	EFO_0001358	post-traumatic stress disorder	D013313	Stress Disorders, Post-Traumatic	26378	EFO_0000677	mental or behavioural disorder	16	CHEMBL661
GABRG1	ENSG00000163285	GABA-A receptor; anion channel	CHEMBL661	GABA-A receptor; anion channel positive allosteric modulator	POSITIVE MODULATOR	ALPRAZOLAM	1981	4	EFO_0006788	anxiety disorder	D001008	Anxiety Disorders	41860	EFO_0000677 | EFO_0000618	mental or behavioural disorder | nervous system disease	16	CHEMBL661
GABRG1	ENSG00000163285	GABA-A receptor; anion channel	CHEMBL661	GABA-A receptor; anion channel positive allosteric modulator	POSITIVE MODULATOR	ALPRAZOLAM	1981	2	EFO_0000474	epilepsy	D004827	Epilepsy	63502	EFO_0000677 | EFO_0000618 | HP_0000707	mental or behavioural disorder | nervous system disease | abnormality of the nervous system	16	CHEMBL661
GABRG1	ENSG00000163285	GABA-A receptor; anion channel	CHEMBL661	GABA-A receptor; anion channel positive allosteric modulator	POSITIVE MODULATOR	ALPRAZOLAM	1981	1	EFO_0003890	drug dependence	D019966	Substance-Related Disorders	63507	EFO_0000677 | EFO_0000618	mental or behavioural disorder | nervous system disease	16	CHEMBL661
GABRG1	ENSG00000163285	GABA-A receptor; anion channel	CHEMBL661	GABA-A receptor; anion channel positive allosteric modulator	POSITIVE MODULATOR	ALPRAZOLAM	1981	1	EFO_1001917	social anxiety disorder	D000072861	Phobia, Social	63508	EFO_0000677 | EFO_0000618	mental or behavioural disorder | nervous system disease	16	CHEMBL661
GABRG1	ENSG00000163285	GABA-A receptor; anion channel	CHEMBL661	GABA-A receptor; anion channel positive allosteric modulator	POSITIVE MODULATOR	ALPRAZOLAM	1981	3	HP_0000726	Dementia	D003704	Dementia	63509	HP_0000707	abnormality of the nervous system	16	CHEMBL661
GABRG1	ENSG00000163285	GABA-A receptor; anion channel	CHEMBL661	GABA-A receptor; anion channel positive allosteric modulator	POSITIVE MODULATOR	ALPRAZOLAM	1981	3	MONDO_0002050	depressive disorder	D003866	Depressive Disorder	128250	EFO_0000677	mental or behavioural disorder	16	CHEMBL661
GABRG1	ENSG00000163285	GABA-A receptor; anion channel	CHEMBL661	GABA-A receptor; anion channel positive allosteric modulator	POSITIVE MODULATOR	ALPRAZOLAM	1981	4	EFO_0006788	anxiety disorder	D001007	Anxiety	135236	EFO_0000677 | EFO_0000618	mental or behavioural disorder | nervous system disease	16	CHEMBL661
GABRG1	ENSG00000163285	GABA-A receptor; anion channel	CHEMBL661	GABA-A receptor; anion channel positive allosteric modulator	POSITIVE MODULATOR	ALPRAZOLAM	1981	4	EFO_1001892	generalized anxiety disorder	D001008	Anxiety Disorders	135237	EFO_0000677	mental or behavioural disorder	16	CHEMBL661
GABRG1	ENSG00000163285	GABA-A receptor; anion channel	CHEMBL661	GABA-A receptor; anion channel positive allosteric modulator	POSITIVE MODULATOR	ALPRAZOLAM	1981	3	HP_0001250	Seizure	D012640	Seizures	139525	HP_0000707	abnormality of the nervous system	16	CHEMBL661
GABRG1	ENSG00000163285	GABA-A receptor; anion channel	CHEMBL661	GABA-A receptor; anion channel positive allosteric modulator	POSITIVE MODULATOR	ALPRAZOLAM	1981	1	MONDO_0004979	asthma	D001249	Asthma	139526	EFO_0000684 | EFO_0000540 | HP_0002715	respiratory system disease | immune system disease | abnormality of the immune system	16	CHEMBL661
GABRG1	ENSG00000163285	GABA-A receptor; anion channel	CHEMBL661	GABA-A receptor; anion channel positive allosteric modulator	POSITIVE MODULATOR	ALPRAZOLAM	1981	3	MONDO_0005090	schizophrenia	D012559	Schizophrenia	139527	EFO_0000677	mental or behavioural disorder	16	CHEMBL661
GABRG1	ENSG00000163285	GABA-A receptor; anion channel	CHEMBL661	GABA-A receptor; anion channel positive allosteric modulator	POSITIVE MODULATOR	ALPRAZOLAM	1981	1	MONDO_0005147	type 1 diabetes mellitus	D003922	Diabetes Mellitus, Type 1	139528	EFO_0000589	metabolic disease	16	CHEMBL661
GABRG1	ENSG00000163285	GABA-A receptor; anion channel	CHEMBL661	GABA-A receptor; anion channel positive allosteric modulator	POSITIVE MODULATOR	ALPRAZOLAM	1981	1	MONDO_0005277	migraine disorder	D008881	Migraine Disorders	139529	EFO_0000677 | EFO_0000618 | HP_0000707 | EFO_0000319	mental or behavioural disorder | nervous system disease | abnormality of the nervous system | cardiovascular disease	16	CHEMBL661
GABRG1	ENSG00000163285	GABA-A receptor; anion channel	CHEMBL661	GABA-A receptor; anion channel positive allosteric modulator	POSITIVE MODULATOR	ALPRAZOLAM	1981	2	EFO_1001884	dental phobia	D016854	Dental Anxiety	145545			16	CHEMBL661
GABRB1	ENSG00000163288	GABA-A receptor; anion channel	CHEMBL661	GABA-A receptor; anion channel positive allosteric modulator	POSITIVE MODULATOR	ALPRAZOLAM	1981	4	EFO_0004262	panic disorder	D016584	Panic Disorder	22664	EFO_0000677	mental or behavioural disorder	16	CHEMBL661
GABRB1	ENSG00000163288	GABA-A receptor; anion channel	CHEMBL661	GABA-A receptor; anion channel positive allosteric modulator	POSITIVE MODULATOR	ALPRAZOLAM	1981	4	EFO_0005230	anxiety	D001007	Anxiety	24127	EFO_0000677	mental or behavioural disorder	16	CHEMBL661
GABRB1	ENSG00000163288	GABA-A receptor; anion channel	CHEMBL661	GABA-A receptor; anion channel positive allosteric modulator	POSITIVE MODULATOR	ALPRAZOLAM	1981	2	EFO_0001358	post-traumatic stress disorder	D013313	Stress Disorders, Post-Traumatic	26378	EFO_0000677	mental or behavioural disorder	16	CHEMBL661
GABRB1	ENSG00000163288	GABA-A receptor; anion channel	CHEMBL661	GABA-A receptor; anion channel positive allosteric modulator	POSITIVE MODULATOR	ALPRAZOLAM	1981	4	EFO_0006788	anxiety disorder	D001008	Anxiety Disorders	41860	EFO_0000677 | EFO_0000618	mental or behavioural disorder | nervous system disease	16	CHEMBL661
GABRB1	ENSG00000163288	GABA-A receptor; anion channel	CHEMBL661	GABA-A receptor; anion channel positive allosteric modulator	POSITIVE MODULATOR	ALPRAZOLAM	1981	2	EFO_0000474	epilepsy	D004827	Epilepsy	63502	EFO_0000677 | EFO_0000618 | HP_0000707	mental or behavioural disorder | nervous system disease | abnormality of the nervous system	16	CHEMBL661
GABRB1	ENSG00000163288	GABA-A receptor; anion channel	CHEMBL661	GABA-A receptor; anion channel positive allosteric modulator	POSITIVE MODULATOR	ALPRAZOLAM	1981	1	EFO_0003890	drug dependence	D019966	Substance-Related Disorders	63507	EFO_0000677 | EFO_0000618	mental or behavioural disorder | nervous system disease	16	CHEMBL661
GABRB1	ENSG00000163288	GABA-A receptor; anion channel	CHEMBL661	GABA-A receptor; anion channel positive allosteric modulator	POSITIVE MODULATOR	ALPRAZOLAM	1981	1	EFO_1001917	social anxiety disorder	D000072861	Phobia, Social	63508	EFO_0000677 | EFO_0000618	mental or behavioural disorder | nervous system disease	16	CHEMBL661
GABRB1	ENSG00000163288	GABA-A receptor; anion channel	CHEMBL661	GABA-A receptor; anion channel positive allosteric modulator	POSITIVE MODULATOR	ALPRAZOLAM	1981	3	HP_0000726	Dementia	D003704	Dementia	63509	HP_0000707	abnormality of the nervous system	16	CHEMBL661
GABRB1	ENSG00000163288	GABA-A receptor; anion channel	CHEMBL661	GABA-A receptor; anion channel positive allosteric modulator	POSITIVE MODULATOR	ALPRAZOLAM	1981	3	MONDO_0002050	depressive disorder	D003866	Depressive Disorder	128250	EFO_0000677	mental or behavioural disorder	16	CHEMBL661
GABRB1	ENSG00000163288	GABA-A receptor; anion channel	CHEMBL661	GABA-A receptor; anion channel positive allosteric modulator	POSITIVE MODULATOR	ALPRAZOLAM	1981	4	EFO_0006788	anxiety disorder	D001007	Anxiety	135236	EFO_0000677 | EFO_0000618	mental or behavioural disorder | nervous system disease	16	CHEMBL661
GABRB1	ENSG00000163288	GABA-A receptor; anion channel	CHEMBL661	GABA-A receptor; anion channel positive allosteric modulator	POSITIVE MODULATOR	ALPRAZOLAM	1981	4	EFO_1001892	generalized anxiety disorder	D001008	Anxiety Disorders	135237	EFO_0000677	mental or behavioural disorder	16	CHEMBL661
GABRB1	ENSG00000163288	GABA-A receptor; anion channel	CHEMBL661	GABA-A receptor; anion channel positive allosteric modulator	POSITIVE MODULATOR	ALPRAZOLAM	1981	3	HP_0001250	Seizure	D012640	Seizures	139525	HP_0000707	abnormality of the nervous system	16	CHEMBL661
GABRB1	ENSG00000163288	GABA-A receptor; anion channel	CHEMBL661	GABA-A receptor; anion channel positive allosteric modulator	POSITIVE MODULATOR	ALPRAZOLAM	1981	1	MONDO_0004979	asthma	D001249	Asthma	139526	EFO_0000684 | EFO_0000540 | HP_0002715	respiratory system disease | immune system disease | abnormality of the immune system	16	CHEMBL661
GABRB1	ENSG00000163288	GABA-A receptor; anion channel	CHEMBL661	GABA-A receptor; anion channel positive allosteric modulator	POSITIVE MODULATOR	ALPRAZOLAM	1981	3	MONDO_0005090	schizophrenia	D012559	Schizophrenia	139527	EFO_0000677	mental or behavioural disorder	16	CHEMBL661
GABRB1	ENSG00000163288	GABA-A receptor; anion channel	CHEMBL661	GABA-A receptor; anion channel positive allosteric modulator	POSITIVE MODULATOR	ALPRAZOLAM	1981	1	MONDO_0005147	type 1 diabetes mellitus	D003922	Diabetes Mellitus, Type 1	139528	EFO_0000589	metabolic disease	16	CHEMBL661
GABRB1	ENSG00000163288	GABA-A receptor; anion channel	CHEMBL661	GABA-A receptor; anion channel positive allosteric modulator	POSITIVE MODULATOR	ALPRAZOLAM	1981	1	MONDO_0005277	migraine disorder	D008881	Migraine Disorders	139529	EFO_0000677 | EFO_0000618 | HP_0000707 | EFO_0000319	mental or behavioural disorder | nervous system disease | abnormality of the nervous system | cardiovascular disease	16	CHEMBL661
GABRB1	ENSG00000163288	GABA-A receptor; anion channel	CHEMBL661	GABA-A receptor; anion channel positive allosteric modulator	POSITIVE MODULATOR	ALPRAZOLAM	1981	2	EFO_1001884	dental phobia	D016854	Dental Anxiety	145545			16	CHEMBL661
GABRE	ENSG00000102287	GABA-A receptor; anion channel	CHEMBL661	GABA-A receptor; anion channel positive allosteric modulator	POSITIVE MODULATOR	ALPRAZOLAM	1981	4	EFO_0004262	panic disorder	D016584	Panic Disorder	22664	EFO_0000677	mental or behavioural disorder	16	CHEMBL661
GABRE	ENSG00000102287	GABA-A receptor; anion channel	CHEMBL661	GABA-A receptor; anion channel positive allosteric modulator	POSITIVE MODULATOR	ALPRAZOLAM	1981	4	EFO_0005230	anxiety	D001007	Anxiety	24127	EFO_0000677	mental or behavioural disorder	16	CHEMBL661
GABRE	ENSG00000102287	GABA-A receptor; anion channel	CHEMBL661	GABA-A receptor; anion channel positive allosteric modulator	POSITIVE MODULATOR	ALPRAZOLAM	1981	2	EFO_0001358	post-traumatic stress disorder	D013313	Stress Disorders, Post-Traumatic	26378	EFO_0000677	mental or behavioural disorder	16	CHEMBL661
GABRE	ENSG00000102287	GABA-A receptor; anion channel	CHEMBL661	GABA-A receptor; anion channel positive allosteric modulator	POSITIVE MODULATOR	ALPRAZOLAM	1981	4	EFO_0006788	anxiety disorder	D001008	Anxiety Disorders	41860	EFO_0000677 | EFO_0000618	mental or behavioural disorder | nervous system disease	16	CHEMBL661
GABRE	ENSG00000102287	GABA-A receptor; anion channel	CHEMBL661	GABA-A receptor; anion channel positive allosteric modulator	POSITIVE MODULATOR	ALPRAZOLAM	1981	2	EFO_0000474	epilepsy	D004827	Epilepsy	63502	EFO_0000677 | EFO_0000618 | HP_0000707	mental or behavioural disorder | nervous system disease | abnormality of the nervous system	16	CHEMBL661
GABRE	ENSG00000102287	GABA-A receptor; anion channel	CHEMBL661	GABA-A receptor; anion channel positive allosteric modulator	POSITIVE MODULATOR	ALPRAZOLAM	1981	1	EFO_0003890	drug dependence	D019966	Substance-Related Disorders	63507	EFO_0000677 | EFO_0000618	mental or behavioural disorder | nervous system disease	16	CHEMBL661
GABRE	ENSG00000102287	GABA-A receptor; anion channel	CHEMBL661	GABA-A receptor; anion channel positive allosteric modulator	POSITIVE MODULATOR	ALPRAZOLAM	1981	1	EFO_1001917	social anxiety disorder	D000072861	Phobia, Social	63508	EFO_0000677 | EFO_0000618	mental or behavioural disorder | nervous system disease	16	CHEMBL661
GABRE	ENSG00000102287	GABA-A receptor; anion channel	CHEMBL661	GABA-A receptor; anion channel positive allosteric modulator	POSITIVE MODULATOR	ALPRAZOLAM	1981	3	HP_0000726	Dementia	D003704	Dementia	63509	HP_0000707	abnormality of the nervous system	16	CHEMBL661
GABRE	ENSG00000102287	GABA-A receptor; anion channel	CHEMBL661	GABA-A receptor; anion channel positive allosteric modulator	POSITIVE MODULATOR	ALPRAZOLAM	1981	3	MONDO_0002050	depressive disorder	D003866	Depressive Disorder	128250	EFO_0000677	mental or behavioural disorder	16	CHEMBL661
GABRE	ENSG00000102287	GABA-A receptor; anion channel	CHEMBL661	GABA-A receptor; anion channel positive allosteric modulator	POSITIVE MODULATOR	ALPRAZOLAM	1981	4	EFO_0006788	anxiety disorder	D001007	Anxiety	135236	EFO_0000677 | EFO_0000618	mental or behavioural disorder | nervous system disease	16	CHEMBL661
GABRE	ENSG00000102287	GABA-A receptor; anion channel	CHEMBL661	GABA-A receptor; anion channel positive allosteric modulator	POSITIVE MODULATOR	ALPRAZOLAM	1981	4	EFO_1001892	generalized anxiety disorder	D001008	Anxiety Disorders	135237	EFO_0000677	mental or behavioural disorder	16	CHEMBL661
GABRE	ENSG00000102287	GABA-A receptor; anion channel	CHEMBL661	GABA-A receptor; anion channel positive allosteric modulator	POSITIVE MODULATOR	ALPRAZOLAM	1981	3	HP_0001250	Seizure	D012640	Seizures	139525	HP_0000707	abnormality of the nervous system	16	CHEMBL661
GABRE	ENSG00000102287	GABA-A receptor; anion channel	CHEMBL661	GABA-A receptor; anion channel positive allosteric modulator	POSITIVE MODULATOR	ALPRAZOLAM	1981	1	MONDO_0004979	asthma	D001249	Asthma	139526	EFO_0000684 | EFO_0000540 | HP_0002715	respiratory system disease | immune system disease | abnormality of the immune system	16	CHEMBL661
GABRE	ENSG00000102287	GABA-A receptor; anion channel	CHEMBL661	GABA-A receptor; anion channel positive allosteric modulator	POSITIVE MODULATOR	ALPRAZOLAM	1981	3	MONDO_0005090	schizophrenia	D012559	Schizophrenia	139527	EFO_0000677	mental or behavioural disorder	16	CHEMBL661
GABRE	ENSG00000102287	GABA-A receptor; anion channel	CHEMBL661	GABA-A receptor; anion channel positive allosteric modulator	POSITIVE MODULATOR	ALPRAZOLAM	1981	1	MONDO_0005147	type 1 diabetes mellitus	D003922	Diabetes Mellitus, Type 1	139528	EFO_0000589	metabolic disease	16	CHEMBL661
GABRE	ENSG00000102287	GABA-A receptor; anion channel	CHEMBL661	GABA-A receptor; anion channel positive allosteric modulator	POSITIVE MODULATOR	ALPRAZOLAM	1981	1	MONDO_0005277	migraine disorder	D008881	Migraine Disorders	139529	EFO_0000677 | EFO_0000618 | HP_0000707 | EFO_0000319	mental or behavioural disorder | nervous system disease | abnormality of the nervous system | cardiovascular disease	16	CHEMBL661
GABRE	ENSG00000102287	GABA-A receptor; anion channel	CHEMBL661	GABA-A receptor; anion channel positive allosteric modulator	POSITIVE MODULATOR	ALPRAZOLAM	1981	2	EFO_1001884	dental phobia	D016854	Dental Anxiety	145545			16	CHEMBL661
GABRA2	ENSG00000151834	GABA-A receptor; anion channel	CHEMBL661	GABA-A receptor; anion channel positive allosteric modulator	POSITIVE MODULATOR	ALPRAZOLAM	1981	4	EFO_0004262	panic disorder	D016584	Panic Disorder	22664	EFO_0000677	mental or behavioural disorder	16	CHEMBL661
GABRA2	ENSG00000151834	GABA-A receptor; anion channel	CHEMBL661	GABA-A receptor; anion channel positive allosteric modulator	POSITIVE MODULATOR	ALPRAZOLAM	1981	4	EFO_0005230	anxiety	D001007	Anxiety	24127	EFO_0000677	mental or behavioural disorder	16	CHEMBL661
GABRA2	ENSG00000151834	GABA-A receptor; anion channel	CHEMBL661	GABA-A receptor; anion channel positive allosteric modulator	POSITIVE MODULATOR	ALPRAZOLAM	1981	2	EFO_0001358	post-traumatic stress disorder	D013313	Stress Disorders, Post-Traumatic	26378	EFO_0000677	mental or behavioural disorder	16	CHEMBL661
GABRA2	ENSG00000151834	GABA-A receptor; anion channel	CHEMBL661	GABA-A receptor; anion channel positive allosteric modulator	POSITIVE MODULATOR	ALPRAZOLAM	1981	4	EFO_0006788	anxiety disorder	D001008	Anxiety Disorders	41860	EFO_0000677 | EFO_0000618	mental or behavioural disorder | nervous system disease	16	CHEMBL661
GABRA2	ENSG00000151834	GABA-A receptor; anion channel	CHEMBL661	GABA-A receptor; anion channel positive allosteric modulator	POSITIVE MODULATOR	ALPRAZOLAM	1981	2	EFO_0000474	epilepsy	D004827	Epilepsy	63502	EFO_0000677 | EFO_0000618 | HP_0000707	mental or behavioural disorder | nervous system disease | abnormality of the nervous system	16	CHEMBL661
GABRA2	ENSG00000151834	GABA-A receptor; anion channel	CHEMBL661	GABA-A receptor; anion channel positive allosteric modulator	POSITIVE MODULATOR	ALPRAZOLAM	1981	1	EFO_0003890	drug dependence	D019966	Substance-Related Disorders	63507	EFO_0000677 | EFO_0000618	mental or behavioural disorder | nervous system disease	16	CHEMBL661
GABRA2	ENSG00000151834	GABA-A receptor; anion channel	CHEMBL661	GABA-A receptor; anion channel positive allosteric modulator	POSITIVE MODULATOR	ALPRAZOLAM	1981	1	EFO_1001917	social anxiety disorder	D000072861	Phobia, Social	63508	EFO_0000677 | EFO_0000618	mental or behavioural disorder | nervous system disease	16	CHEMBL661
GABRA2	ENSG00000151834	GABA-A receptor; anion channel	CHEMBL661	GABA-A receptor; anion channel positive allosteric modulator	POSITIVE MODULATOR	ALPRAZOLAM	1981	3	HP_0000726	Dementia	D003704	Dementia	63509	HP_0000707	abnormality of the nervous system	16	CHEMBL661
GABRA2	ENSG00000151834	GABA-A receptor; anion channel	CHEMBL661	GABA-A receptor; anion channel positive allosteric modulator	POSITIVE MODULATOR	ALPRAZOLAM	1981	3	MONDO_0002050	depressive disorder	D003866	Depressive Disorder	128250	EFO_0000677	mental or behavioural disorder	16	CHEMBL661
GABRA2	ENSG00000151834	GABA-A receptor; anion channel	CHEMBL661	GABA-A receptor; anion channel positive allosteric modulator	POSITIVE MODULATOR	ALPRAZOLAM	1981	4	EFO_0006788	anxiety disorder	D001007	Anxiety	135236	EFO_0000677 | EFO_0000618	mental or behavioural disorder | nervous system disease	16	CHEMBL661
GABRA2	ENSG00000151834	GABA-A receptor; anion channel	CHEMBL661	GABA-A receptor; anion channel positive allosteric modulator	POSITIVE MODULATOR	ALPRAZOLAM	1981	4	EFO_1001892	generalized anxiety disorder	D001008	Anxiety Disorders	135237	EFO_0000677	mental or behavioural disorder	16	CHEMBL661
GABRA2	ENSG00000151834	GABA-A receptor; anion channel	CHEMBL661	GABA-A receptor; anion channel positive allosteric modulator	POSITIVE MODULATOR	ALPRAZOLAM	1981	3	HP_0001250	Seizure	D012640	Seizures	139525	HP_0000707	abnormality of the nervous system	16	CHEMBL661
GABRA2	ENSG00000151834	GABA-A receptor; anion channel	CHEMBL661	GABA-A receptor; anion channel positive allosteric modulator	POSITIVE MODULATOR	ALPRAZOLAM	1981	1	MONDO_0004979	asthma	D001249	Asthma	139526	EFO_0000684 | EFO_0000540 | HP_0002715	respiratory system disease | immune system disease | abnormality of the immune system	16	CHEMBL661
GABRA2	ENSG00000151834	GABA-A receptor; anion channel	CHEMBL661	GABA-A receptor; anion channel positive allosteric modulator	POSITIVE MODULATOR	ALPRAZOLAM	1981	3	MONDO_0005090	schizophrenia	D012559	Schizophrenia	139527	EFO_0000677	mental or behavioural disorder	16	CHEMBL661
GABRA2	ENSG00000151834	GABA-A receptor; anion channel	CHEMBL661	GABA-A receptor; anion channel positive allosteric modulator	POSITIVE MODULATOR	ALPRAZOLAM	1981	1	MONDO_0005147	type 1 diabetes mellitus	D003922	Diabetes Mellitus, Type 1	139528	EFO_0000589	metabolic disease	16	CHEMBL661
GABRA2	ENSG00000151834	GABA-A receptor; anion channel	CHEMBL661	GABA-A receptor; anion channel positive allosteric modulator	POSITIVE MODULATOR	ALPRAZOLAM	1981	1	MONDO_0005277	migraine disorder	D008881	Migraine Disorders	139529	EFO_0000677 | EFO_0000618 | HP_0000707 | EFO_0000319	mental or behavioural disorder | nervous system disease | abnormality of the nervous system | cardiovascular disease	16	CHEMBL661
GABRA2	ENSG00000151834	GABA-A receptor; anion channel	CHEMBL661	GABA-A receptor; anion channel positive allosteric modulator	POSITIVE MODULATOR	ALPRAZOLAM	1981	2	EFO_1001884	dental phobia	D016854	Dental Anxiety	145545			16	CHEMBL661
GABRA5	ENSG00000186297	GABA-A receptor; anion channel	CHEMBL661	GABA-A receptor; anion channel positive allosteric modulator	POSITIVE MODULATOR	ALPRAZOLAM	1981	4	EFO_0004262	panic disorder	D016584	Panic Disorder	22664	EFO_0000677	mental or behavioural disorder	16	CHEMBL661
GABRA5	ENSG00000186297	GABA-A receptor; anion channel	CHEMBL661	GABA-A receptor; anion channel positive allosteric modulator	POSITIVE MODULATOR	ALPRAZOLAM	1981	4	EFO_0005230	anxiety	D001007	Anxiety	24127	EFO_0000677	mental or behavioural disorder	16	CHEMBL661
GABRA5	ENSG00000186297	GABA-A receptor; anion channel	CHEMBL661	GABA-A receptor; anion channel positive allosteric modulator	POSITIVE MODULATOR	ALPRAZOLAM	1981	2	EFO_0001358	post-traumatic stress disorder	D013313	Stress Disorders, Post-Traumatic	26378	EFO_0000677	mental or behavioural disorder	16	CHEMBL661
GABRA5	ENSG00000186297	GABA-A receptor; anion channel	CHEMBL661	GABA-A receptor; anion channel positive allosteric modulator	POSITIVE MODULATOR	ALPRAZOLAM	1981	4	EFO_0006788	anxiety disorder	D001008	Anxiety Disorders	41860	EFO_0000677 | EFO_0000618	mental or behavioural disorder | nervous system disease	16	CHEMBL661
GABRA5	ENSG00000186297	GABA-A receptor; anion channel	CHEMBL661	GABA-A receptor; anion channel positive allosteric modulator	POSITIVE MODULATOR	ALPRAZOLAM	1981	2	EFO_0000474	epilepsy	D004827	Epilepsy	63502	EFO_0000677 | EFO_0000618 | HP_0000707	mental or behavioural disorder | nervous system disease | abnormality of the nervous system	16	CHEMBL661
GABRA5	ENSG00000186297	GABA-A receptor; anion channel	CHEMBL661	GABA-A receptor; anion channel positive allosteric modulator	POSITIVE MODULATOR	ALPRAZOLAM	1981	1	EFO_0003890	drug dependence	D019966	Substance-Related Disorders	63507	EFO_0000677 | EFO_0000618	mental or behavioural disorder | nervous system disease	16	CHEMBL661
GABRA5	ENSG00000186297	GABA-A receptor; anion channel	CHEMBL661	GABA-A receptor; anion channel positive allosteric modulator	POSITIVE MODULATOR	ALPRAZOLAM	1981	1	EFO_1001917	social anxiety disorder	D000072861	Phobia, Social	63508	EFO_0000677 | EFO_0000618	mental or behavioural disorder | nervous system disease	16	CHEMBL661
GABRA5	ENSG00000186297	GABA-A receptor; anion channel	CHEMBL661	GABA-A receptor; anion channel positive allosteric modulator	POSITIVE MODULATOR	ALPRAZOLAM	1981	3	HP_0000726	Dementia	D003704	Dementia	63509	HP_0000707	abnormality of the nervous system	16	CHEMBL661
GABRA5	ENSG00000186297	GABA-A receptor; anion channel	CHEMBL661	GABA-A receptor; anion channel positive allosteric modulator	POSITIVE MODULATOR	ALPRAZOLAM	1981	3	MONDO_0002050	depressive disorder	D003866	Depressive Disorder	128250	EFO_0000677	mental or behavioural disorder	16	CHEMBL661
GABRA5	ENSG00000186297	GABA-A receptor; anion channel	CHEMBL661	GABA-A receptor; anion channel positive allosteric modulator	POSITIVE MODULATOR	ALPRAZOLAM	1981	4	EFO_0006788	anxiety disorder	D001007	Anxiety	135236	EFO_0000677 | EFO_0000618	mental or behavioural disorder | nervous system disease	16	CHEMBL661
GABRA5	ENSG00000186297	GABA-A receptor; anion channel	CHEMBL661	GABA-A receptor; anion channel positive allosteric modulator	POSITIVE MODULATOR	ALPRAZOLAM	1981	4	EFO_1001892	generalized anxiety disorder	D001008	Anxiety Disorders	135237	EFO_0000677	mental or behavioural disorder	16	CHEMBL661
GABRA5	ENSG00000186297	GABA-A receptor; anion channel	CHEMBL661	GABA-A receptor; anion channel positive allosteric modulator	POSITIVE MODULATOR	ALPRAZOLAM	1981	3	HP_0001250	Seizure	D012640	Seizures	139525	HP_0000707	abnormality of the nervous system	16	CHEMBL661
GABRA5	ENSG00000186297	GABA-A receptor; anion channel	CHEMBL661	GABA-A receptor; anion channel positive allosteric modulator	POSITIVE MODULATOR	ALPRAZOLAM	1981	1	MONDO_0004979	asthma	D001249	Asthma	139526	EFO_0000684 | EFO_0000540 | HP_0002715	respiratory system disease | immune system disease | abnormality of the immune system	16	CHEMBL661
GABRA5	ENSG00000186297	GABA-A receptor; anion channel	CHEMBL661	GABA-A receptor; anion channel positive allosteric modulator	POSITIVE MODULATOR	ALPRAZOLAM	1981	3	MONDO_0005090	schizophrenia	D012559	Schizophrenia	139527	EFO_0000677	mental or behavioural disorder	16	CHEMBL661
GABRA5	ENSG00000186297	GABA-A receptor; anion channel	CHEMBL661	GABA-A receptor; anion channel positive allosteric modulator	POSITIVE MODULATOR	ALPRAZOLAM	1981	1	MONDO_0005147	type 1 diabetes mellitus	D003922	Diabetes Mellitus, Type 1	139528	EFO_0000589	metabolic disease	16	CHEMBL661
GABRA5	ENSG00000186297	GABA-A receptor; anion channel	CHEMBL661	GABA-A receptor; anion channel positive allosteric modulator	POSITIVE MODULATOR	ALPRAZOLAM	1981	1	MONDO_0005277	migraine disorder	D008881	Migraine Disorders	139529	EFO_0000677 | EFO_0000618 | HP_0000707 | EFO_0000319	mental or behavioural disorder | nervous system disease | abnormality of the nervous system | cardiovascular disease	16	CHEMBL661
GABRA5	ENSG00000186297	GABA-A receptor; anion channel	CHEMBL661	GABA-A receptor; anion channel positive allosteric modulator	POSITIVE MODULATOR	ALPRAZOLAM	1981	2	EFO_1001884	dental phobia	D016854	Dental Anxiety	145545			16	CHEMBL661
GABRA6	ENSG00000145863	GABA-A receptor; anion channel	CHEMBL661	GABA-A receptor; anion channel positive allosteric modulator	POSITIVE MODULATOR	ALPRAZOLAM	1981	4	EFO_0004262	panic disorder	D016584	Panic Disorder	22664	EFO_0000677	mental or behavioural disorder	16	CHEMBL661
GABRA6	ENSG00000145863	GABA-A receptor; anion channel	CHEMBL661	GABA-A receptor; anion channel positive allosteric modulator	POSITIVE MODULATOR	ALPRAZOLAM	1981	4	EFO_0005230	anxiety	D001007	Anxiety	24127	EFO_0000677	mental or behavioural disorder	16	CHEMBL661
GABRA6	ENSG00000145863	GABA-A receptor; anion channel	CHEMBL661	GABA-A receptor; anion channel positive allosteric modulator	POSITIVE MODULATOR	ALPRAZOLAM	1981	2	EFO_0001358	post-traumatic stress disorder	D013313	Stress Disorders, Post-Traumatic	26378	EFO_0000677	mental or behavioural disorder	16	CHEMBL661
GABRA6	ENSG00000145863	GABA-A receptor; anion channel	CHEMBL661	GABA-A receptor; anion channel positive allosteric modulator	POSITIVE MODULATOR	ALPRAZOLAM	1981	4	EFO_0006788	anxiety disorder	D001008	Anxiety Disorders	41860	EFO_0000677 | EFO_0000618	mental or behavioural disorder | nervous system disease	16	CHEMBL661
GABRA6	ENSG00000145863	GABA-A receptor; anion channel	CHEMBL661	GABA-A receptor; anion channel positive allosteric modulator	POSITIVE MODULATOR	ALPRAZOLAM	1981	2	EFO_0000474	epilepsy	D004827	Epilepsy	63502	EFO_0000677 | EFO_0000618 | HP_0000707	mental or behavioural disorder | nervous system disease | abnormality of the nervous system	16	CHEMBL661
GABRA6	ENSG00000145863	GABA-A receptor; anion channel	CHEMBL661	GABA-A receptor; anion channel positive allosteric modulator	POSITIVE MODULATOR	ALPRAZOLAM	1981	1	EFO_0003890	drug dependence	D019966	Substance-Related Disorders	63507	EFO_0000677 | EFO_0000618	mental or behavioural disorder | nervous system disease	16	CHEMBL661
GABRA6	ENSG00000145863	GABA-A receptor; anion channel	CHEMBL661	GABA-A receptor; anion channel positive allosteric modulator	POSITIVE MODULATOR	ALPRAZOLAM	1981	1	EFO_1001917	social anxiety disorder	D000072861	Phobia, Social	63508	EFO_0000677 | EFO_0000618	mental or behavioural disorder | nervous system disease	16	CHEMBL661
GABRA6	ENSG00000145863	GABA-A receptor; anion channel	CHEMBL661	GABA-A receptor; anion channel positive allosteric modulator	POSITIVE MODULATOR	ALPRAZOLAM	1981	3	HP_0000726	Dementia	D003704	Dementia	63509	HP_0000707	abnormality of the nervous system	16	CHEMBL661
GABRA6	ENSG00000145863	GABA-A receptor; anion channel	CHEMBL661	GABA-A receptor; anion channel positive allosteric modulator	POSITIVE MODULATOR	ALPRAZOLAM	1981	3	MONDO_0002050	depressive disorder	D003866	Depressive Disorder	128250	EFO_0000677	mental or behavioural disorder	16	CHEMBL661
GABRA6	ENSG00000145863	GABA-A receptor; anion channel	CHEMBL661	GABA-A receptor; anion channel positive allosteric modulator	POSITIVE MODULATOR	ALPRAZOLAM	1981	4	EFO_0006788	anxiety disorder	D001007	Anxiety	135236	EFO_0000677 | EFO_0000618	mental or behavioural disorder | nervous system disease	16	CHEMBL661
GABRA6	ENSG00000145863	GABA-A receptor; anion channel	CHEMBL661	GABA-A receptor; anion channel positive allosteric modulator	POSITIVE MODULATOR	ALPRAZOLAM	1981	4	EFO_1001892	generalized anxiety disorder	D001008	Anxiety Disorders	135237	EFO_0000677	mental or behavioural disorder	16	CHEMBL661
GABRA6	ENSG00000145863	GABA-A receptor; anion channel	CHEMBL661	GABA-A receptor; anion channel positive allosteric modulator	POSITIVE MODULATOR	ALPRAZOLAM	1981	3	HP_0001250	Seizure	D012640	Seizures	139525	HP_0000707	abnormality of the nervous system	16	CHEMBL661
GABRA6	ENSG00000145863	GABA-A receptor; anion channel	CHEMBL661	GABA-A receptor; anion channel positive allosteric modulator	POSITIVE MODULATOR	ALPRAZOLAM	1981	1	MONDO_0004979	asthma	D001249	Asthma	139526	EFO_0000684 | EFO_0000540 | HP_0002715	respiratory system disease | immune system disease | abnormality of the immune system	16	CHEMBL661
GABRA6	ENSG00000145863	GABA-A receptor; anion channel	CHEMBL661	GABA-A receptor; anion channel positive allosteric modulator	POSITIVE MODULATOR	ALPRAZOLAM	1981	3	MONDO_0005090	schizophrenia	D012559	Schizophrenia	139527	EFO_0000677	mental or behavioural disorder	16	CHEMBL661
GABRA6	ENSG00000145863	GABA-A receptor; anion channel	CHEMBL661	GABA-A receptor; anion channel positive allosteric modulator	POSITIVE MODULATOR	ALPRAZOLAM	1981	1	MONDO_0005147	type 1 diabetes mellitus	D003922	Diabetes Mellitus, Type 1	139528	EFO_0000589	metabolic disease	16	CHEMBL661
GABRA6	ENSG00000145863	GABA-A receptor; anion channel	CHEMBL661	GABA-A receptor; anion channel positive allosteric modulator	POSITIVE MODULATOR	ALPRAZOLAM	1981	1	MONDO_0005277	migraine disorder	D008881	Migraine Disorders	139529	EFO_0000677 | EFO_0000618 | HP_0000707 | EFO_0000319	mental or behavioural disorder | nervous system disease | abnormality of the nervous system | cardiovascular disease	16	CHEMBL661
GABRA6	ENSG00000145863	GABA-A receptor; anion channel	CHEMBL661	GABA-A receptor; anion channel positive allosteric modulator	POSITIVE MODULATOR	ALPRAZOLAM	1981	2	EFO_1001884	dental phobia	D016854	Dental Anxiety	145545			16	CHEMBL661
GABRA1	ENSG00000022355	GABA-A receptor; anion channel	CHEMBL681	GABA-A receptor; anion channel positive modulator	POSITIVE MODULATOR	ETOMIDATE	1982	3	EFO_0000537	hypertension	D006973	Hypertension	23152	EFO_0000319	cardiovascular disease	16	CHEMBL681
GABRA1	ENSG00000022355	GABA-A receptor; anion channel	CHEMBL681	GABA-A receptor; anion channel positive modulator	POSITIVE MODULATOR	ETOMIDATE	1982	3	EFO_0000712	stroke	D020521	Stroke	59910	EFO_0000319 | EFO_0000618 | HP_0000707	cardiovascular disease | nervous system disease | abnormality of the nervous system	16	CHEMBL681
GABRA1	ENSG00000022355	GABA-A receptor; anion channel	CHEMBL681	GABA-A receptor; anion channel positive modulator	POSITIVE MODULATOR	ETOMIDATE	1982	2	EFO_0009686	respiratory failure	D012131	Respiratory Insufficiency	108941	EFO_0000684	respiratory system disease	16	CHEMBL681
GABRB2	ENSG00000145864	GABA-A receptor; anion channel	CHEMBL681	GABA-A receptor; anion channel positive modulator	POSITIVE MODULATOR	ETOMIDATE	1982	3	EFO_0000537	hypertension	D006973	Hypertension	23152	EFO_0000319	cardiovascular disease	16	CHEMBL681
GABRB2	ENSG00000145864	GABA-A receptor; anion channel	CHEMBL681	GABA-A receptor; anion channel positive modulator	POSITIVE MODULATOR	ETOMIDATE	1982	3	EFO_0000712	stroke	D020521	Stroke	59910	EFO_0000319 | EFO_0000618 | HP_0000707	cardiovascular disease | nervous system disease | abnormality of the nervous system	16	CHEMBL681
GABRB2	ENSG00000145864	GABA-A receptor; anion channel	CHEMBL681	GABA-A receptor; anion channel positive modulator	POSITIVE MODULATOR	ETOMIDATE	1982	2	EFO_0009686	respiratory failure	D012131	Respiratory Insufficiency	108941	EFO_0000684	respiratory system disease	16	CHEMBL681
GABRG2	ENSG00000113327	GABA-A receptor; anion channel	CHEMBL681	GABA-A receptor; anion channel positive modulator	POSITIVE MODULATOR	ETOMIDATE	1982	3	EFO_0000537	hypertension	D006973	Hypertension	23152	EFO_0000319	cardiovascular disease	16	CHEMBL681
GABRG2	ENSG00000113327	GABA-A receptor; anion channel	CHEMBL681	GABA-A receptor; anion channel positive modulator	POSITIVE MODULATOR	ETOMIDATE	1982	3	EFO_0000712	stroke	D020521	Stroke	59910	EFO_0000319 | EFO_0000618 | HP_0000707	cardiovascular disease | nervous system disease | abnormality of the nervous system	16	CHEMBL681
GABRG2	ENSG00000113327	GABA-A receptor; anion channel	CHEMBL681	GABA-A receptor; anion channel positive modulator	POSITIVE MODULATOR	ETOMIDATE	1982	2	EFO_0009686	respiratory failure	D012131	Respiratory Insufficiency	108941	EFO_0000684	respiratory system disease	16	CHEMBL681
GABRB3	ENSG00000166206	GABA-A receptor; anion channel	CHEMBL681	GABA-A receptor; anion channel positive modulator	POSITIVE MODULATOR	ETOMIDATE	1982	3	EFO_0000537	hypertension	D006973	Hypertension	23152	EFO_0000319	cardiovascular disease	16	CHEMBL681
GABRB3	ENSG00000166206	GABA-A receptor; anion channel	CHEMBL681	GABA-A receptor; anion channel positive modulator	POSITIVE MODULATOR	ETOMIDATE	1982	3	EFO_0000712	stroke	D020521	Stroke	59910	EFO_0000319 | EFO_0000618 | HP_0000707	cardiovascular disease | nervous system disease | abnormality of the nervous system	16	CHEMBL681
GABRB3	ENSG00000166206	GABA-A receptor; anion channel	CHEMBL681	GABA-A receptor; anion channel positive modulator	POSITIVE MODULATOR	ETOMIDATE	1982	2	EFO_0009686	respiratory failure	D012131	Respiratory Insufficiency	108941	EFO_0000684	respiratory system disease	16	CHEMBL681
GABRA4	ENSG00000109158	GABA-A receptor; anion channel	CHEMBL681	GABA-A receptor; anion channel positive modulator	POSITIVE MODULATOR	ETOMIDATE	1982	3	EFO_0000537	hypertension	D006973	Hypertension	23152	EFO_0000319	cardiovascular disease	16	CHEMBL681
GABRA4	ENSG00000109158	GABA-A receptor; anion channel	CHEMBL681	GABA-A receptor; anion channel positive modulator	POSITIVE MODULATOR	ETOMIDATE	1982	3	EFO_0000712	stroke	D020521	Stroke	59910	EFO_0000319 | EFO_0000618 | HP_0000707	cardiovascular disease | nervous system disease | abnormality of the nervous system	16	CHEMBL681
GABRA4	ENSG00000109158	GABA-A receptor; anion channel	CHEMBL681	GABA-A receptor; anion channel positive modulator	POSITIVE MODULATOR	ETOMIDATE	1982	2	EFO_0009686	respiratory failure	D012131	Respiratory Insufficiency	108941	EFO_0000684	respiratory system disease	16	CHEMBL681
GABRG3	ENSG00000182256	GABA-A receptor; anion channel	CHEMBL681	GABA-A receptor; anion channel positive modulator	POSITIVE MODULATOR	ETOMIDATE	1982	3	EFO_0000537	hypertension	D006973	Hypertension	23152	EFO_0000319	cardiovascular disease	16	CHEMBL681
GABRG3	ENSG00000182256	GABA-A receptor; anion channel	CHEMBL681	GABA-A receptor; anion channel positive modulator	POSITIVE MODULATOR	ETOMIDATE	1982	3	EFO_0000712	stroke	D020521	Stroke	59910	EFO_0000319 | EFO_0000618 | HP_0000707	cardiovascular disease | nervous system disease | abnormality of the nervous system	16	CHEMBL681
GABRG3	ENSG00000182256	GABA-A receptor; anion channel	CHEMBL681	GABA-A receptor; anion channel positive modulator	POSITIVE MODULATOR	ETOMIDATE	1982	2	EFO_0009686	respiratory failure	D012131	Respiratory Insufficiency	108941	EFO_0000684	respiratory system disease	16	CHEMBL681
GABRQ	ENSG00000268089	GABA-A receptor; anion channel	CHEMBL681	GABA-A receptor; anion channel positive modulator	POSITIVE MODULATOR	ETOMIDATE	1982	3	EFO_0000537	hypertension	D006973	Hypertension	23152	EFO_0000319	cardiovascular disease	16	CHEMBL681
GABRQ	ENSG00000268089	GABA-A receptor; anion channel	CHEMBL681	GABA-A receptor; anion channel positive modulator	POSITIVE MODULATOR	ETOMIDATE	1982	3	EFO_0000712	stroke	D020521	Stroke	59910	EFO_0000319 | EFO_0000618 | HP_0000707	cardiovascular disease | nervous system disease | abnormality of the nervous system	16	CHEMBL681
GABRQ	ENSG00000268089	GABA-A receptor; anion channel	CHEMBL681	GABA-A receptor; anion channel positive modulator	POSITIVE MODULATOR	ETOMIDATE	1982	2	EFO_0009686	respiratory failure	D012131	Respiratory Insufficiency	108941	EFO_0000684	respiratory system disease	16	CHEMBL681
GABRA3	ENSG00000011677	GABA-A receptor; anion channel	CHEMBL681	GABA-A receptor; anion channel positive modulator	POSITIVE MODULATOR	ETOMIDATE	1982	3	EFO_0000537	hypertension	D006973	Hypertension	23152	EFO_0000319	cardiovascular disease	16	CHEMBL681
GABRA3	ENSG00000011677	GABA-A receptor; anion channel	CHEMBL681	GABA-A receptor; anion channel positive modulator	POSITIVE MODULATOR	ETOMIDATE	1982	3	EFO_0000712	stroke	D020521	Stroke	59910	EFO_0000319 | EFO_0000618 | HP_0000707	cardiovascular disease | nervous system disease | abnormality of the nervous system	16	CHEMBL681
GABRA3	ENSG00000011677	GABA-A receptor; anion channel	CHEMBL681	GABA-A receptor; anion channel positive modulator	POSITIVE MODULATOR	ETOMIDATE	1982	2	EFO_0009686	respiratory failure	D012131	Respiratory Insufficiency	108941	EFO_0000684	respiratory system disease	16	CHEMBL681
GABRP	ENSG00000094755	GABA-A receptor; anion channel	CHEMBL681	GABA-A receptor; anion channel positive modulator	POSITIVE MODULATOR	ETOMIDATE	1982	3	EFO_0000537	hypertension	D006973	Hypertension	23152	EFO_0000319	cardiovascular disease	16	CHEMBL681
GABRP	ENSG00000094755	GABA-A receptor; anion channel	CHEMBL681	GABA-A receptor; anion channel positive modulator	POSITIVE MODULATOR	ETOMIDATE	1982	3	EFO_0000712	stroke	D020521	Stroke	59910	EFO_0000319 | EFO_0000618 | HP_0000707	cardiovascular disease | nervous system disease | abnormality of the nervous system	16	CHEMBL681
GABRP	ENSG00000094755	GABA-A receptor; anion channel	CHEMBL681	GABA-A receptor; anion channel positive modulator	POSITIVE MODULATOR	ETOMIDATE	1982	2	EFO_0009686	respiratory failure	D012131	Respiratory Insufficiency	108941	EFO_0000684	respiratory system disease	16	CHEMBL681
GABRD	ENSG00000187730	GABA-A receptor; anion channel	CHEMBL681	GABA-A receptor; anion channel positive modulator	POSITIVE MODULATOR	ETOMIDATE	1982	3	EFO_0000537	hypertension	D006973	Hypertension	23152	EFO_0000319	cardiovascular disease	16	CHEMBL681
GABRD	ENSG00000187730	GABA-A receptor; anion channel	CHEMBL681	GABA-A receptor; anion channel positive modulator	POSITIVE MODULATOR	ETOMIDATE	1982	3	EFO_0000712	stroke	D020521	Stroke	59910	EFO_0000319 | EFO_0000618 | HP_0000707	cardiovascular disease | nervous system disease | abnormality of the nervous system	16	CHEMBL681
GABRD	ENSG00000187730	GABA-A receptor; anion channel	CHEMBL681	GABA-A receptor; anion channel positive modulator	POSITIVE MODULATOR	ETOMIDATE	1982	2	EFO_0009686	respiratory failure	D012131	Respiratory Insufficiency	108941	EFO_0000684	respiratory system disease	16	CHEMBL681
GABRG1	ENSG00000163285	GABA-A receptor; anion channel	CHEMBL681	GABA-A receptor; anion channel positive modulator	POSITIVE MODULATOR	ETOMIDATE	1982	3	EFO_0000537	hypertension	D006973	Hypertension	23152	EFO_0000319	cardiovascular disease	16	CHEMBL681
GABRG1	ENSG00000163285	GABA-A receptor; anion channel	CHEMBL681	GABA-A receptor; anion channel positive modulator	POSITIVE MODULATOR	ETOMIDATE	1982	3	EFO_0000712	stroke	D020521	Stroke	59910	EFO_0000319 | EFO_0000618 | HP_0000707	cardiovascular disease | nervous system disease | abnormality of the nervous system	16	CHEMBL681
GABRG1	ENSG00000163285	GABA-A receptor; anion channel	CHEMBL681	GABA-A receptor; anion channel positive modulator	POSITIVE MODULATOR	ETOMIDATE	1982	2	EFO_0009686	respiratory failure	D012131	Respiratory Insufficiency	108941	EFO_0000684	respiratory system disease	16	CHEMBL681
GABRB1	ENSG00000163288	GABA-A receptor; anion channel	CHEMBL681	GABA-A receptor; anion channel positive modulator	POSITIVE MODULATOR	ETOMIDATE	1982	3	EFO_0000537	hypertension	D006973	Hypertension	23152	EFO_0000319	cardiovascular disease	16	CHEMBL681
GABRB1	ENSG00000163288	GABA-A receptor; anion channel	CHEMBL681	GABA-A receptor; anion channel positive modulator	POSITIVE MODULATOR	ETOMIDATE	1982	3	EFO_0000712	stroke	D020521	Stroke	59910	EFO_0000319 | EFO_0000618 | HP_0000707	cardiovascular disease | nervous system disease | abnormality of the nervous system	16	CHEMBL681
GABRB1	ENSG00000163288	GABA-A receptor; anion channel	CHEMBL681	GABA-A receptor; anion channel positive modulator	POSITIVE MODULATOR	ETOMIDATE	1982	2	EFO_0009686	respiratory failure	D012131	Respiratory Insufficiency	108941	EFO_0000684	respiratory system disease	16	CHEMBL681
GABRE	ENSG00000102287	GABA-A receptor; anion channel	CHEMBL681	GABA-A receptor; anion channel positive modulator	POSITIVE MODULATOR	ETOMIDATE	1982	3	EFO_0000537	hypertension	D006973	Hypertension	23152	EFO_0000319	cardiovascular disease	16	CHEMBL681
GABRE	ENSG00000102287	GABA-A receptor; anion channel	CHEMBL681	GABA-A receptor; anion channel positive modulator	POSITIVE MODULATOR	ETOMIDATE	1982	3	EFO_0000712	stroke	D020521	Stroke	59910	EFO_0000319 | EFO_0000618 | HP_0000707	cardiovascular disease | nervous system disease | abnormality of the nervous system	16	CHEMBL681
GABRE	ENSG00000102287	GABA-A receptor; anion channel	CHEMBL681	GABA-A receptor; anion channel positive modulator	POSITIVE MODULATOR	ETOMIDATE	1982	2	EFO_0009686	respiratory failure	D012131	Respiratory Insufficiency	108941	EFO_0000684	respiratory system disease	16	CHEMBL681
GABRA2	ENSG00000151834	GABA-A receptor; anion channel	CHEMBL681	GABA-A receptor; anion channel positive modulator	POSITIVE MODULATOR	ETOMIDATE	1982	3	EFO_0000537	hypertension	D006973	Hypertension	23152	EFO_0000319	cardiovascular disease	16	CHEMBL681
GABRA2	ENSG00000151834	GABA-A receptor; anion channel	CHEMBL681	GABA-A receptor; anion channel positive modulator	POSITIVE MODULATOR	ETOMIDATE	1982	3	EFO_0000712	stroke	D020521	Stroke	59910	EFO_0000319 | EFO_0000618 | HP_0000707	cardiovascular disease | nervous system disease | abnormality of the nervous system	16	CHEMBL681
GABRA2	ENSG00000151834	GABA-A receptor; anion channel	CHEMBL681	GABA-A receptor; anion channel positive modulator	POSITIVE MODULATOR	ETOMIDATE	1982	2	EFO_0009686	respiratory failure	D012131	Respiratory Insufficiency	108941	EFO_0000684	respiratory system disease	16	CHEMBL681
GABRA5	ENSG00000186297	GABA-A receptor; anion channel	CHEMBL681	GABA-A receptor; anion channel positive modulator	POSITIVE MODULATOR	ETOMIDATE	1982	3	EFO_0000537	hypertension	D006973	Hypertension	23152	EFO_0000319	cardiovascular disease	16	CHEMBL681
GABRA5	ENSG00000186297	GABA-A receptor; anion channel	CHEMBL681	GABA-A receptor; anion channel positive modulator	POSITIVE MODULATOR	ETOMIDATE	1982	3	EFO_0000712	stroke	D020521	Stroke	59910	EFO_0000319 | EFO_0000618 | HP_0000707	cardiovascular disease | nervous system disease | abnormality of the nervous system	16	CHEMBL681
GABRA5	ENSG00000186297	GABA-A receptor; anion channel	CHEMBL681	GABA-A receptor; anion channel positive modulator	POSITIVE MODULATOR	ETOMIDATE	1982	2	EFO_0009686	respiratory failure	D012131	Respiratory Insufficiency	108941	EFO_0000684	respiratory system disease	16	CHEMBL681
GABRA6	ENSG00000145863	GABA-A receptor; anion channel	CHEMBL681	GABA-A receptor; anion channel positive modulator	POSITIVE MODULATOR	ETOMIDATE	1982	3	EFO_0000537	hypertension	D006973	Hypertension	23152	EFO_0000319	cardiovascular disease	16	CHEMBL681
GABRA6	ENSG00000145863	GABA-A receptor; anion channel	CHEMBL681	GABA-A receptor; anion channel positive modulator	POSITIVE MODULATOR	ETOMIDATE	1982	3	EFO_0000712	stroke	D020521	Stroke	59910	EFO_0000319 | EFO_0000618 | HP_0000707	cardiovascular disease | nervous system disease | abnormality of the nervous system	16	CHEMBL681
GABRA6	ENSG00000145863	GABA-A receptor; anion channel	CHEMBL681	GABA-A receptor; anion channel positive modulator	POSITIVE MODULATOR	ETOMIDATE	1982	2	EFO_0009686	respiratory failure	D012131	Respiratory Insufficiency	108941	EFO_0000684	respiratory system disease	16	CHEMBL681
GABRA1	ENSG00000022355	GABA-A receptor; anion channel	CHEMBL738	GABA-A receptor; anion channel positive allosteric modulator	POSITIVE MODULATOR	THIOPENTAL SODIUM	1982	1	EFO_1001454	amnesia	D000647	Amnesia	63912	EFO_0000677 | EFO_0000618	mental or behavioural disorder | nervous system disease	16	CHEMBL441
GABRB2	ENSG00000145864	GABA-A receptor; anion channel	CHEMBL738	GABA-A receptor; anion channel positive allosteric modulator	POSITIVE MODULATOR	THIOPENTAL SODIUM	1982	1	EFO_1001454	amnesia	D000647	Amnesia	63912	EFO_0000677 | EFO_0000618	mental or behavioural disorder | nervous system disease	16	CHEMBL441
GABRG2	ENSG00000113327	GABA-A receptor; anion channel	CHEMBL738	GABA-A receptor; anion channel positive allosteric modulator	POSITIVE MODULATOR	THIOPENTAL SODIUM	1982	1	EFO_1001454	amnesia	D000647	Amnesia	63912	EFO_0000677 | EFO_0000618	mental or behavioural disorder | nervous system disease	16	CHEMBL441
GABRB3	ENSG00000166206	GABA-A receptor; anion channel	CHEMBL738	GABA-A receptor; anion channel positive allosteric modulator	POSITIVE MODULATOR	THIOPENTAL SODIUM	1982	1	EFO_1001454	amnesia	D000647	Amnesia	63912	EFO_0000677 | EFO_0000618	mental or behavioural disorder | nervous system disease	16	CHEMBL441
GABRA4	ENSG00000109158	GABA-A receptor; anion channel	CHEMBL738	GABA-A receptor; anion channel positive allosteric modulator	POSITIVE MODULATOR	THIOPENTAL SODIUM	1982	1	EFO_1001454	amnesia	D000647	Amnesia	63912	EFO_0000677 | EFO_0000618	mental or behavioural disorder | nervous system disease	16	CHEMBL441
GABRG3	ENSG00000182256	GABA-A receptor; anion channel	CHEMBL738	GABA-A receptor; anion channel positive allosteric modulator	POSITIVE MODULATOR	THIOPENTAL SODIUM	1982	1	EFO_1001454	amnesia	D000647	Amnesia	63912	EFO_0000677 | EFO_0000618	mental or behavioural disorder | nervous system disease	16	CHEMBL441
GABRQ	ENSG00000268089	GABA-A receptor; anion channel	CHEMBL738	GABA-A receptor; anion channel positive allosteric modulator	POSITIVE MODULATOR	THIOPENTAL SODIUM	1982	1	EFO_1001454	amnesia	D000647	Amnesia	63912	EFO_0000677 | EFO_0000618	mental or behavioural disorder | nervous system disease	16	CHEMBL441
GABRA3	ENSG00000011677	GABA-A receptor; anion channel	CHEMBL738	GABA-A receptor; anion channel positive allosteric modulator	POSITIVE MODULATOR	THIOPENTAL SODIUM	1982	1	EFO_1001454	amnesia	D000647	Amnesia	63912	EFO_0000677 | EFO_0000618	mental or behavioural disorder | nervous system disease	16	CHEMBL441
GABRP	ENSG00000094755	GABA-A receptor; anion channel	CHEMBL738	GABA-A receptor; anion channel positive allosteric modulator	POSITIVE MODULATOR	THIOPENTAL SODIUM	1982	1	EFO_1001454	amnesia	D000647	Amnesia	63912	EFO_0000677 | EFO_0000618	mental or behavioural disorder | nervous system disease	16	CHEMBL441
GABRD	ENSG00000187730	GABA-A receptor; anion channel	CHEMBL738	GABA-A receptor; anion channel positive allosteric modulator	POSITIVE MODULATOR	THIOPENTAL SODIUM	1982	1	EFO_1001454	amnesia	D000647	Amnesia	63912	EFO_0000677 | EFO_0000618	mental or behavioural disorder | nervous system disease	16	CHEMBL441
GABRG1	ENSG00000163285	GABA-A receptor; anion channel	CHEMBL738	GABA-A receptor; anion channel positive allosteric modulator	POSITIVE MODULATOR	THIOPENTAL SODIUM	1982	1	EFO_1001454	amnesia	D000647	Amnesia	63912	EFO_0000677 | EFO_0000618	mental or behavioural disorder | nervous system disease	16	CHEMBL441
GABRB1	ENSG00000163288	GABA-A receptor; anion channel	CHEMBL738	GABA-A receptor; anion channel positive allosteric modulator	POSITIVE MODULATOR	THIOPENTAL SODIUM	1982	1	EFO_1001454	amnesia	D000647	Amnesia	63912	EFO_0000677 | EFO_0000618	mental or behavioural disorder | nervous system disease	16	CHEMBL441
GABRE	ENSG00000102287	GABA-A receptor; anion channel	CHEMBL738	GABA-A receptor; anion channel positive allosteric modulator	POSITIVE MODULATOR	THIOPENTAL SODIUM	1982	1	EFO_1001454	amnesia	D000647	Amnesia	63912	EFO_0000677 | EFO_0000618	mental or behavioural disorder | nervous system disease	16	CHEMBL441
GABRA2	ENSG00000151834	GABA-A receptor; anion channel	CHEMBL738	GABA-A receptor; anion channel positive allosteric modulator	POSITIVE MODULATOR	THIOPENTAL SODIUM	1982	1	EFO_1001454	amnesia	D000647	Amnesia	63912	EFO_0000677 | EFO_0000618	mental or behavioural disorder | nervous system disease	16	CHEMBL441
GABRA5	ENSG00000186297	GABA-A receptor; anion channel	CHEMBL738	GABA-A receptor; anion channel positive allosteric modulator	POSITIVE MODULATOR	THIOPENTAL SODIUM	1982	1	EFO_1001454	amnesia	D000647	Amnesia	63912	EFO_0000677 | EFO_0000618	mental or behavioural disorder | nervous system disease	16	CHEMBL441
GABRA6	ENSG00000145863	GABA-A receptor; anion channel	CHEMBL738	GABA-A receptor; anion channel positive allosteric modulator	POSITIVE MODULATOR	THIOPENTAL SODIUM	1982	1	EFO_1001454	amnesia	D000647	Amnesia	63912	EFO_0000677 | EFO_0000618	mental or behavioural disorder | nervous system disease	16	CHEMBL441
GABRA1	ENSG00000022355	GABA-A receptor; anion channel	CHEMBL30219	GABA-A receptor; anion channel positive allosteric modulator	POSITIVE MODULATOR	METHOHEXITAL SODIUM	1960									16	CHEMBL7413
GABRB2	ENSG00000145864	GABA-A receptor; anion channel	CHEMBL30219	GABA-A receptor; anion channel positive allosteric modulator	POSITIVE MODULATOR	METHOHEXITAL SODIUM	1960									16	CHEMBL7413
GABRG2	ENSG00000113327	GABA-A receptor; anion channel	CHEMBL30219	GABA-A receptor; anion channel positive allosteric modulator	POSITIVE MODULATOR	METHOHEXITAL SODIUM	1960									16	CHEMBL7413
GABRB3	ENSG00000166206	GABA-A receptor; anion channel	CHEMBL30219	GABA-A receptor; anion channel positive allosteric modulator	POSITIVE MODULATOR	METHOHEXITAL SODIUM	1960									16	CHEMBL7413
GABRA4	ENSG00000109158	GABA-A receptor; anion channel	CHEMBL30219	GABA-A receptor; anion channel positive allosteric modulator	POSITIVE MODULATOR	METHOHEXITAL SODIUM	1960									16	CHEMBL7413
GABRG3	ENSG00000182256	GABA-A receptor; anion channel	CHEMBL30219	GABA-A receptor; anion channel positive allosteric modulator	POSITIVE MODULATOR	METHOHEXITAL SODIUM	1960									16	CHEMBL7413
GABRQ	ENSG00000268089	GABA-A receptor; anion channel	CHEMBL30219	GABA-A receptor; anion channel positive allosteric modulator	POSITIVE MODULATOR	METHOHEXITAL SODIUM	1960									16	CHEMBL7413
GABRA3	ENSG00000011677	GABA-A receptor; anion channel	CHEMBL30219	GABA-A receptor; anion channel positive allosteric modulator	POSITIVE MODULATOR	METHOHEXITAL SODIUM	1960									16	CHEMBL7413
GABRP	ENSG00000094755	GABA-A receptor; anion channel	CHEMBL30219	GABA-A receptor; anion channel positive allosteric modulator	POSITIVE MODULATOR	METHOHEXITAL SODIUM	1960									16	CHEMBL7413
GABRD	ENSG00000187730	GABA-A receptor; anion channel	CHEMBL30219	GABA-A receptor; anion channel positive allosteric modulator	POSITIVE MODULATOR	METHOHEXITAL SODIUM	1960									16	CHEMBL7413
GABRG1	ENSG00000163285	GABA-A receptor; anion channel	CHEMBL30219	GABA-A receptor; anion channel positive allosteric modulator	POSITIVE MODULATOR	METHOHEXITAL SODIUM	1960									16	CHEMBL7413
GABRB1	ENSG00000163288	GABA-A receptor; anion channel	CHEMBL30219	GABA-A receptor; anion channel positive allosteric modulator	POSITIVE MODULATOR	METHOHEXITAL SODIUM	1960									16	CHEMBL7413
GABRE	ENSG00000102287	GABA-A receptor; anion channel	CHEMBL30219	GABA-A receptor; anion channel positive allosteric modulator	POSITIVE MODULATOR	METHOHEXITAL SODIUM	1960									16	CHEMBL7413
GABRA2	ENSG00000151834	GABA-A receptor; anion channel	CHEMBL30219	GABA-A receptor; anion channel positive allosteric modulator	POSITIVE MODULATOR	METHOHEXITAL SODIUM	1960									16	CHEMBL7413
GABRA5	ENSG00000186297	GABA-A receptor; anion channel	CHEMBL30219	GABA-A receptor; anion channel positive allosteric modulator	POSITIVE MODULATOR	METHOHEXITAL SODIUM	1960									16	CHEMBL7413
GABRA6	ENSG00000145863	GABA-A receptor; anion channel	CHEMBL30219	GABA-A receptor; anion channel positive allosteric modulator	POSITIVE MODULATOR	METHOHEXITAL SODIUM	1960									16	CHEMBL7413
GABRA1	ENSG00000022355	GABA-A receptor; anion channel	CHEMBL285674	GABA-A receptor; anion channel positive allosteric modulator	POSITIVE MODULATOR	ESTAZOLAM	1990	4	EFO_0004698	insomnia	D007319	Sleep Initiation and Maintenance Disorders	46084	EFO_0000677	mental or behavioural disorder	16	CHEMBL285674
GABRA1	ENSG00000022355	GABA-A receptor; anion channel	CHEMBL285674	GABA-A receptor; anion channel positive allosteric modulator	POSITIVE MODULATOR	ESTAZOLAM	1990	3	EFO_0008568	Sleep Disorder	D012893	Sleep Wake Disorders	137227	EFO_0000677 | EFO_0000618 | HP_0000707	mental or behavioural disorder | nervous system disease | abnormality of the nervous system	16	CHEMBL285674
GABRB2	ENSG00000145864	GABA-A receptor; anion channel	CHEMBL285674	GABA-A receptor; anion channel positive allosteric modulator	POSITIVE MODULATOR	ESTAZOLAM	1990	4	EFO_0004698	insomnia	D007319	Sleep Initiation and Maintenance Disorders	46084	EFO_0000677	mental or behavioural disorder	16	CHEMBL285674
GABRB2	ENSG00000145864	GABA-A receptor; anion channel	CHEMBL285674	GABA-A receptor; anion channel positive allosteric modulator	POSITIVE MODULATOR	ESTAZOLAM	1990	3	EFO_0008568	Sleep Disorder	D012893	Sleep Wake Disorders	137227	EFO_0000677 | EFO_0000618 | HP_0000707	mental or behavioural disorder | nervous system disease | abnormality of the nervous system	16	CHEMBL285674
GABRG2	ENSG00000113327	GABA-A receptor; anion channel	CHEMBL285674	GABA-A receptor; anion channel positive allosteric modulator	POSITIVE MODULATOR	ESTAZOLAM	1990	4	EFO_0004698	insomnia	D007319	Sleep Initiation and Maintenance Disorders	46084	EFO_0000677	mental or behavioural disorder	16	CHEMBL285674
GABRG2	ENSG00000113327	GABA-A receptor; anion channel	CHEMBL285674	GABA-A receptor; anion channel positive allosteric modulator	POSITIVE MODULATOR	ESTAZOLAM	1990	3	EFO_0008568	Sleep Disorder	D012893	Sleep Wake Disorders	137227	EFO_0000677 | EFO_0000618 | HP_0000707	mental or behavioural disorder | nervous system disease | abnormality of the nervous system	16	CHEMBL285674
GABRB3	ENSG00000166206	GABA-A receptor; anion channel	CHEMBL285674	GABA-A receptor; anion channel positive allosteric modulator	POSITIVE MODULATOR	ESTAZOLAM	1990	4	EFO_0004698	insomnia	D007319	Sleep Initiation and Maintenance Disorders	46084	EFO_0000677	mental or behavioural disorder	16	CHEMBL285674
GABRB3	ENSG00000166206	GABA-A receptor; anion channel	CHEMBL285674	GABA-A receptor; anion channel positive allosteric modulator	POSITIVE MODULATOR	ESTAZOLAM	1990	3	EFO_0008568	Sleep Disorder	D012893	Sleep Wake Disorders	137227	EFO_0000677 | EFO_0000618 | HP_0000707	mental or behavioural disorder | nervous system disease | abnormality of the nervous system	16	CHEMBL285674
GABRA4	ENSG00000109158	GABA-A receptor; anion channel	CHEMBL285674	GABA-A receptor; anion channel positive allosteric modulator	POSITIVE MODULATOR	ESTAZOLAM	1990	4	EFO_0004698	insomnia	D007319	Sleep Initiation and Maintenance Disorders	46084	EFO_0000677	mental or behavioural disorder	16	CHEMBL285674
GABRA4	ENSG00000109158	GABA-A receptor; anion channel	CHEMBL285674	GABA-A receptor; anion channel positive allosteric modulator	POSITIVE MODULATOR	ESTAZOLAM	1990	3	EFO_0008568	Sleep Disorder	D012893	Sleep Wake Disorders	137227	EFO_0000677 | EFO_0000618 | HP_0000707	mental or behavioural disorder | nervous system disease | abnormality of the nervous system	16	CHEMBL285674
GABRG3	ENSG00000182256	GABA-A receptor; anion channel	CHEMBL285674	GABA-A receptor; anion channel positive allosteric modulator	POSITIVE MODULATOR	ESTAZOLAM	1990	4	EFO_0004698	insomnia	D007319	Sleep Initiation and Maintenance Disorders	46084	EFO_0000677	mental or behavioural disorder	16	CHEMBL285674
GABRG3	ENSG00000182256	GABA-A receptor; anion channel	CHEMBL285674	GABA-A receptor; anion channel positive allosteric modulator	POSITIVE MODULATOR	ESTAZOLAM	1990	3	EFO_0008568	Sleep Disorder	D012893	Sleep Wake Disorders	137227	EFO_0000677 | EFO_0000618 | HP_0000707	mental or behavioural disorder | nervous system disease | abnormality of the nervous system	16	CHEMBL285674
GABRQ	ENSG00000268089	GABA-A receptor; anion channel	CHEMBL285674	GABA-A receptor; anion channel positive allosteric modulator	POSITIVE MODULATOR	ESTAZOLAM	1990	4	EFO_0004698	insomnia	D007319	Sleep Initiation and Maintenance Disorders	46084	EFO_0000677	mental or behavioural disorder	16	CHEMBL285674
GABRQ	ENSG00000268089	GABA-A receptor; anion channel	CHEMBL285674	GABA-A receptor; anion channel positive allosteric modulator	POSITIVE MODULATOR	ESTAZOLAM	1990	3	EFO_0008568	Sleep Disorder	D012893	Sleep Wake Disorders	137227	EFO_0000677 | EFO_0000618 | HP_0000707	mental or behavioural disorder | nervous system disease | abnormality of the nervous system	16	CHEMBL285674
GABRA3	ENSG00000011677	GABA-A receptor; anion channel	CHEMBL285674	GABA-A receptor; anion channel positive allosteric modulator	POSITIVE MODULATOR	ESTAZOLAM	1990	4	EFO_0004698	insomnia	D007319	Sleep Initiation and Maintenance Disorders	46084	EFO_0000677	mental or behavioural disorder	16	CHEMBL285674
GABRA3	ENSG00000011677	GABA-A receptor; anion channel	CHEMBL285674	GABA-A receptor; anion channel positive allosteric modulator	POSITIVE MODULATOR	ESTAZOLAM	1990	3	EFO_0008568	Sleep Disorder	D012893	Sleep Wake Disorders	137227	EFO_0000677 | EFO_0000618 | HP_0000707	mental or behavioural disorder | nervous system disease | abnormality of the nervous system	16	CHEMBL285674
GABRP	ENSG00000094755	GABA-A receptor; anion channel	CHEMBL285674	GABA-A receptor; anion channel positive allosteric modulator	POSITIVE MODULATOR	ESTAZOLAM	1990	4	EFO_0004698	insomnia	D007319	Sleep Initiation and Maintenance Disorders	46084	EFO_0000677	mental or behavioural disorder	16	CHEMBL285674
GABRP	ENSG00000094755	GABA-A receptor; anion channel	CHEMBL285674	GABA-A receptor; anion channel positive allosteric modulator	POSITIVE MODULATOR	ESTAZOLAM	1990	3	EFO_0008568	Sleep Disorder	D012893	Sleep Wake Disorders	137227	EFO_0000677 | EFO_0000618 | HP_0000707	mental or behavioural disorder | nervous system disease | abnormality of the nervous system	16	CHEMBL285674
GABRD	ENSG00000187730	GABA-A receptor; anion channel	CHEMBL285674	GABA-A receptor; anion channel positive allosteric modulator	POSITIVE MODULATOR	ESTAZOLAM	1990	4	EFO_0004698	insomnia	D007319	Sleep Initiation and Maintenance Disorders	46084	EFO_0000677	mental or behavioural disorder	16	CHEMBL285674
GABRD	ENSG00000187730	GABA-A receptor; anion channel	CHEMBL285674	GABA-A receptor; anion channel positive allosteric modulator	POSITIVE MODULATOR	ESTAZOLAM	1990	3	EFO_0008568	Sleep Disorder	D012893	Sleep Wake Disorders	137227	EFO_0000677 | EFO_0000618 | HP_0000707	mental or behavioural disorder | nervous system disease | abnormality of the nervous system	16	CHEMBL285674
GABRG1	ENSG00000163285	GABA-A receptor; anion channel	CHEMBL285674	GABA-A receptor; anion channel positive allosteric modulator	POSITIVE MODULATOR	ESTAZOLAM	1990	4	EFO_0004698	insomnia	D007319	Sleep Initiation and Maintenance Disorders	46084	EFO_0000677	mental or behavioural disorder	16	CHEMBL285674
GABRG1	ENSG00000163285	GABA-A receptor; anion channel	CHEMBL285674	GABA-A receptor; anion channel positive allosteric modulator	POSITIVE MODULATOR	ESTAZOLAM	1990	3	EFO_0008568	Sleep Disorder	D012893	Sleep Wake Disorders	137227	EFO_0000677 | EFO_0000618 | HP_0000707	mental or behavioural disorder | nervous system disease | abnormality of the nervous system	16	CHEMBL285674
GABRB1	ENSG00000163288	GABA-A receptor; anion channel	CHEMBL285674	GABA-A receptor; anion channel positive allosteric modulator	POSITIVE MODULATOR	ESTAZOLAM	1990	4	EFO_0004698	insomnia	D007319	Sleep Initiation and Maintenance Disorders	46084	EFO_0000677	mental or behavioural disorder	16	CHEMBL285674
GABRB1	ENSG00000163288	GABA-A receptor; anion channel	CHEMBL285674	GABA-A receptor; anion channel positive allosteric modulator	POSITIVE MODULATOR	ESTAZOLAM	1990	3	EFO_0008568	Sleep Disorder	D012893	Sleep Wake Disorders	137227	EFO_0000677 | EFO_0000618 | HP_0000707	mental or behavioural disorder | nervous system disease | abnormality of the nervous system	16	CHEMBL285674
GABRE	ENSG00000102287	GABA-A receptor; anion channel	CHEMBL285674	GABA-A receptor; anion channel positive allosteric modulator	POSITIVE MODULATOR	ESTAZOLAM	1990	4	EFO_0004698	insomnia	D007319	Sleep Initiation and Maintenance Disorders	46084	EFO_0000677	mental or behavioural disorder	16	CHEMBL285674
GABRE	ENSG00000102287	GABA-A receptor; anion channel	CHEMBL285674	GABA-A receptor; anion channel positive allosteric modulator	POSITIVE MODULATOR	ESTAZOLAM	1990	3	EFO_0008568	Sleep Disorder	D012893	Sleep Wake Disorders	137227	EFO_0000677 | EFO_0000618 | HP_0000707	mental or behavioural disorder | nervous system disease | abnormality of the nervous system	16	CHEMBL285674
GABRA2	ENSG00000151834	GABA-A receptor; anion channel	CHEMBL285674	GABA-A receptor; anion channel positive allosteric modulator	POSITIVE MODULATOR	ESTAZOLAM	1990	4	EFO_0004698	insomnia	D007319	Sleep Initiation and Maintenance Disorders	46084	EFO_0000677	mental or behavioural disorder	16	CHEMBL285674
GABRA2	ENSG00000151834	GABA-A receptor; anion channel	CHEMBL285674	GABA-A receptor; anion channel positive allosteric modulator	POSITIVE MODULATOR	ESTAZOLAM	1990	3	EFO_0008568	Sleep Disorder	D012893	Sleep Wake Disorders	137227	EFO_0000677 | EFO_0000618 | HP_0000707	mental or behavioural disorder | nervous system disease | abnormality of the nervous system	16	CHEMBL285674
GABRA5	ENSG00000186297	GABA-A receptor; anion channel	CHEMBL285674	GABA-A receptor; anion channel positive allosteric modulator	POSITIVE MODULATOR	ESTAZOLAM	1990	4	EFO_0004698	insomnia	D007319	Sleep Initiation and Maintenance Disorders	46084	EFO_0000677	mental or behavioural disorder	16	CHEMBL285674
GABRA5	ENSG00000186297	GABA-A receptor; anion channel	CHEMBL285674	GABA-A receptor; anion channel positive allosteric modulator	POSITIVE MODULATOR	ESTAZOLAM	1990	3	EFO_0008568	Sleep Disorder	D012893	Sleep Wake Disorders	137227	EFO_0000677 | EFO_0000618 | HP_0000707	mental or behavioural disorder | nervous system disease | abnormality of the nervous system	16	CHEMBL285674
GABRA6	ENSG00000145863	GABA-A receptor; anion channel	CHEMBL285674	GABA-A receptor; anion channel positive allosteric modulator	POSITIVE MODULATOR	ESTAZOLAM	1990	4	EFO_0004698	insomnia	D007319	Sleep Initiation and Maintenance Disorders	46084	EFO_0000677	mental or behavioural disorder	16	CHEMBL285674
GABRA6	ENSG00000145863	GABA-A receptor; anion channel	CHEMBL285674	GABA-A receptor; anion channel positive allosteric modulator	POSITIVE MODULATOR	ESTAZOLAM	1990	3	EFO_0008568	Sleep Disorder	D012893	Sleep Wake Disorders	137227	EFO_0000677 | EFO_0000618 | HP_0000707	mental or behavioural disorder | nervous system disease | abnormality of the nervous system	16	CHEMBL285674
GABRA1	ENSG00000022355	GABA-A receptor; anion channel	CHEMBL856	GABA-A receptor; anion channel positive allosteric modulator	POSITIVE MODULATOR	PRIMIDONE	1954	4	EFO_0000474	epilepsy	D004827	Epilepsy	27399	EFO_0000677 | EFO_0000618 | HP_0000707	mental or behavioural disorder | nervous system disease | abnormality of the nervous system	26	CHEMBL856
GABRA1	ENSG00000022355	GABA-A receptor; anion channel	CHEMBL856	GABA-A receptor; anion channel positive allosteric modulator	POSITIVE MODULATOR	PRIMIDONE	1954	2	EFO_0000712	stroke	D020521	Stroke	48723	EFO_0000319 | EFO_0000618 | HP_0000707	cardiovascular disease | nervous system disease | abnormality of the nervous system	26	CHEMBL856
GABRA1	ENSG00000022355	GABA-A receptor; anion channel	CHEMBL856	GABA-A receptor; anion channel positive allosteric modulator	POSITIVE MODULATOR	PRIMIDONE	1954	4	EFO_0000474	epilepsy	D012640	Seizures	135375	EFO_0000677 | EFO_0000618 | HP_0000707	mental or behavioural disorder | nervous system disease | abnormality of the nervous system	26	CHEMBL856
GABRB2	ENSG00000145864	GABA-A receptor; anion channel	CHEMBL856	GABA-A receptor; anion channel positive allosteric modulator	POSITIVE MODULATOR	PRIMIDONE	1954	4	EFO_0000474	epilepsy	D004827	Epilepsy	27399	EFO_0000677 | EFO_0000618 | HP_0000707	mental or behavioural disorder | nervous system disease | abnormality of the nervous system	26	CHEMBL856
GABRB2	ENSG00000145864	GABA-A receptor; anion channel	CHEMBL856	GABA-A receptor; anion channel positive allosteric modulator	POSITIVE MODULATOR	PRIMIDONE	1954	2	EFO_0000712	stroke	D020521	Stroke	48723	EFO_0000319 | EFO_0000618 | HP_0000707	cardiovascular disease | nervous system disease | abnormality of the nervous system	26	CHEMBL856
GABRB2	ENSG00000145864	GABA-A receptor; anion channel	CHEMBL856	GABA-A receptor; anion channel positive allosteric modulator	POSITIVE MODULATOR	PRIMIDONE	1954	4	EFO_0000474	epilepsy	D012640	Seizures	135375	EFO_0000677 | EFO_0000618 | HP_0000707	mental or behavioural disorder | nervous system disease | abnormality of the nervous system	26	CHEMBL856
GABRG2	ENSG00000113327	GABA-A receptor; anion channel	CHEMBL856	GABA-A receptor; anion channel positive allosteric modulator	POSITIVE MODULATOR	PRIMIDONE	1954	4	EFO_0000474	epilepsy	D004827	Epilepsy	27399	EFO_0000677 | EFO_0000618 | HP_0000707	mental or behavioural disorder | nervous system disease | abnormality of the nervous system	26	CHEMBL856
GABRG2	ENSG00000113327	GABA-A receptor; anion channel	CHEMBL856	GABA-A receptor; anion channel positive allosteric modulator	POSITIVE MODULATOR	PRIMIDONE	1954	2	EFO_0000712	stroke	D020521	Stroke	48723	EFO_0000319 | EFO_0000618 | HP_0000707	cardiovascular disease | nervous system disease | abnormality of the nervous system	26	CHEMBL856
GABRG2	ENSG00000113327	GABA-A receptor; anion channel	CHEMBL856	GABA-A receptor; anion channel positive allosteric modulator	POSITIVE MODULATOR	PRIMIDONE	1954	4	EFO_0000474	epilepsy	D012640	Seizures	135375	EFO_0000677 | EFO_0000618 | HP_0000707	mental or behavioural disorder | nervous system disease | abnormality of the nervous system	26	CHEMBL856
GABRB3	ENSG00000166206	GABA-A receptor; anion channel	CHEMBL856	GABA-A receptor; anion channel positive allosteric modulator	POSITIVE MODULATOR	PRIMIDONE	1954	4	EFO_0000474	epilepsy	D004827	Epilepsy	27399	EFO_0000677 | EFO_0000618 | HP_0000707	mental or behavioural disorder | nervous system disease | abnormality of the nervous system	26	CHEMBL856
GABRB3	ENSG00000166206	GABA-A receptor; anion channel	CHEMBL856	GABA-A receptor; anion channel positive allosteric modulator	POSITIVE MODULATOR	PRIMIDONE	1954	2	EFO_0000712	stroke	D020521	Stroke	48723	EFO_0000319 | EFO_0000618 | HP_0000707	cardiovascular disease | nervous system disease | abnormality of the nervous system	26	CHEMBL856
GABRB3	ENSG00000166206	GABA-A receptor; anion channel	CHEMBL856	GABA-A receptor; anion channel positive allosteric modulator	POSITIVE MODULATOR	PRIMIDONE	1954	4	EFO_0000474	epilepsy	D012640	Seizures	135375	EFO_0000677 | EFO_0000618 | HP_0000707	mental or behavioural disorder | nervous system disease | abnormality of the nervous system	26	CHEMBL856
GABRA4	ENSG00000109158	GABA-A receptor; anion channel	CHEMBL856	GABA-A receptor; anion channel positive allosteric modulator	POSITIVE MODULATOR	PRIMIDONE	1954	4	EFO_0000474	epilepsy	D004827	Epilepsy	27399	EFO_0000677 | EFO_0000618 | HP_0000707	mental or behavioural disorder | nervous system disease | abnormality of the nervous system	26	CHEMBL856
GABRA4	ENSG00000109158	GABA-A receptor; anion channel	CHEMBL856	GABA-A receptor; anion channel positive allosteric modulator	POSITIVE MODULATOR	PRIMIDONE	1954	2	EFO_0000712	stroke	D020521	Stroke	48723	EFO_0000319 | EFO_0000618 | HP_0000707	cardiovascular disease | nervous system disease | abnormality of the nervous system	26	CHEMBL856
GABRA4	ENSG00000109158	GABA-A receptor; anion channel	CHEMBL856	GABA-A receptor; anion channel positive allosteric modulator	POSITIVE MODULATOR	PRIMIDONE	1954	4	EFO_0000474	epilepsy	D012640	Seizures	135375	EFO_0000677 | EFO_0000618 | HP_0000707	mental or behavioural disorder | nervous system disease | abnormality of the nervous system	26	CHEMBL856
GABRG3	ENSG00000182256	GABA-A receptor; anion channel	CHEMBL856	GABA-A receptor; anion channel positive allosteric modulator	POSITIVE MODULATOR	PRIMIDONE	1954	4	EFO_0000474	epilepsy	D004827	Epilepsy	27399	EFO_0000677 | EFO_0000618 | HP_0000707	mental or behavioural disorder | nervous system disease | abnormality of the nervous system	26	CHEMBL856
GABRG3	ENSG00000182256	GABA-A receptor; anion channel	CHEMBL856	GABA-A receptor; anion channel positive allosteric modulator	POSITIVE MODULATOR	PRIMIDONE	1954	2	EFO_0000712	stroke	D020521	Stroke	48723	EFO_0000319 | EFO_0000618 | HP_0000707	cardiovascular disease | nervous system disease | abnormality of the nervous system	26	CHEMBL856
GABRG3	ENSG00000182256	GABA-A receptor; anion channel	CHEMBL856	GABA-A receptor; anion channel positive allosteric modulator	POSITIVE MODULATOR	PRIMIDONE	1954	4	EFO_0000474	epilepsy	D012640	Seizures	135375	EFO_0000677 | EFO_0000618 | HP_0000707	mental or behavioural disorder | nervous system disease | abnormality of the nervous system	26	CHEMBL856
GABRQ	ENSG00000268089	GABA-A receptor; anion channel	CHEMBL856	GABA-A receptor; anion channel positive allosteric modulator	POSITIVE MODULATOR	PRIMIDONE	1954	4	EFO_0000474	epilepsy	D004827	Epilepsy	27399	EFO_0000677 | EFO_0000618 | HP_0000707	mental or behavioural disorder | nervous system disease | abnormality of the nervous system	26	CHEMBL856
GABRQ	ENSG00000268089	GABA-A receptor; anion channel	CHEMBL856	GABA-A receptor; anion channel positive allosteric modulator	POSITIVE MODULATOR	PRIMIDONE	1954	2	EFO_0000712	stroke	D020521	Stroke	48723	EFO_0000319 | EFO_0000618 | HP_0000707	cardiovascular disease | nervous system disease | abnormality of the nervous system	26	CHEMBL856
GABRQ	ENSG00000268089	GABA-A receptor; anion channel	CHEMBL856	GABA-A receptor; anion channel positive allosteric modulator	POSITIVE MODULATOR	PRIMIDONE	1954	4	EFO_0000474	epilepsy	D012640	Seizures	135375	EFO_0000677 | EFO_0000618 | HP_0000707	mental or behavioural disorder | nervous system disease | abnormality of the nervous system	26	CHEMBL856
GABRA3	ENSG00000011677	GABA-A receptor; anion channel	CHEMBL856	GABA-A receptor; anion channel positive allosteric modulator	POSITIVE MODULATOR	PRIMIDONE	1954	4	EFO_0000474	epilepsy	D004827	Epilepsy	27399	EFO_0000677 | EFO_0000618 | HP_0000707	mental or behavioural disorder | nervous system disease | abnormality of the nervous system	26	CHEMBL856
GABRA3	ENSG00000011677	GABA-A receptor; anion channel	CHEMBL856	GABA-A receptor; anion channel positive allosteric modulator	POSITIVE MODULATOR	PRIMIDONE	1954	2	EFO_0000712	stroke	D020521	Stroke	48723	EFO_0000319 | EFO_0000618 | HP_0000707	cardiovascular disease | nervous system disease | abnormality of the nervous system	26	CHEMBL856
GABRA3	ENSG00000011677	GABA-A receptor; anion channel	CHEMBL856	GABA-A receptor; anion channel positive allosteric modulator	POSITIVE MODULATOR	PRIMIDONE	1954	4	EFO_0000474	epilepsy	D012640	Seizures	135375	EFO_0000677 | EFO_0000618 | HP_0000707	mental or behavioural disorder | nervous system disease | abnormality of the nervous system	26	CHEMBL856
GABRP	ENSG00000094755	GABA-A receptor; anion channel	CHEMBL856	GABA-A receptor; anion channel positive allosteric modulator	POSITIVE MODULATOR	PRIMIDONE	1954	4	EFO_0000474	epilepsy	D004827	Epilepsy	27399	EFO_0000677 | EFO_0000618 | HP_0000707	mental or behavioural disorder | nervous system disease | abnormality of the nervous system	26	CHEMBL856
GABRP	ENSG00000094755	GABA-A receptor; anion channel	CHEMBL856	GABA-A receptor; anion channel positive allosteric modulator	POSITIVE MODULATOR	PRIMIDONE	1954	2	EFO_0000712	stroke	D020521	Stroke	48723	EFO_0000319 | EFO_0000618 | HP_0000707	cardiovascular disease | nervous system disease | abnormality of the nervous system	26	CHEMBL856
GABRP	ENSG00000094755	GABA-A receptor; anion channel	CHEMBL856	GABA-A receptor; anion channel positive allosteric modulator	POSITIVE MODULATOR	PRIMIDONE	1954	4	EFO_0000474	epilepsy	D012640	Seizures	135375	EFO_0000677 | EFO_0000618 | HP_0000707	mental or behavioural disorder | nervous system disease | abnormality of the nervous system	26	CHEMBL856
GABRD	ENSG00000187730	GABA-A receptor; anion channel	CHEMBL856	GABA-A receptor; anion channel positive allosteric modulator	POSITIVE MODULATOR	PRIMIDONE	1954	4	EFO_0000474	epilepsy	D004827	Epilepsy	27399	EFO_0000677 | EFO_0000618 | HP_0000707	mental or behavioural disorder | nervous system disease | abnormality of the nervous system	26	CHEMBL856
GABRD	ENSG00000187730	GABA-A receptor; anion channel	CHEMBL856	GABA-A receptor; anion channel positive allosteric modulator	POSITIVE MODULATOR	PRIMIDONE	1954	2	EFO_0000712	stroke	D020521	Stroke	48723	EFO_0000319 | EFO_0000618 | HP_0000707	cardiovascular disease | nervous system disease | abnormality of the nervous system	26	CHEMBL856
GABRD	ENSG00000187730	GABA-A receptor; anion channel	CHEMBL856	GABA-A receptor; anion channel positive allosteric modulator	POSITIVE MODULATOR	PRIMIDONE	1954	4	EFO_0000474	epilepsy	D012640	Seizures	135375	EFO_0000677 | EFO_0000618 | HP_0000707	mental or behavioural disorder | nervous system disease | abnormality of the nervous system	26	CHEMBL856
GABRG1	ENSG00000163285	GABA-A receptor; anion channel	CHEMBL856	GABA-A receptor; anion channel positive allosteric modulator	POSITIVE MODULATOR	PRIMIDONE	1954	4	EFO_0000474	epilepsy	D004827	Epilepsy	27399	EFO_0000677 | EFO_0000618 | HP_0000707	mental or behavioural disorder | nervous system disease | abnormality of the nervous system	26	CHEMBL856
GABRG1	ENSG00000163285	GABA-A receptor; anion channel	CHEMBL856	GABA-A receptor; anion channel positive allosteric modulator	POSITIVE MODULATOR	PRIMIDONE	1954	2	EFO_0000712	stroke	D020521	Stroke	48723	EFO_0000319 | EFO_0000618 | HP_0000707	cardiovascular disease | nervous system disease | abnormality of the nervous system	26	CHEMBL856
GABRG1	ENSG00000163285	GABA-A receptor; anion channel	CHEMBL856	GABA-A receptor; anion channel positive allosteric modulator	POSITIVE MODULATOR	PRIMIDONE	1954	4	EFO_0000474	epilepsy	D012640	Seizures	135375	EFO_0000677 | EFO_0000618 | HP_0000707	mental or behavioural disorder | nervous system disease | abnormality of the nervous system	26	CHEMBL856
GABRB1	ENSG00000163288	GABA-A receptor; anion channel	CHEMBL856	GABA-A receptor; anion channel positive allosteric modulator	POSITIVE MODULATOR	PRIMIDONE	1954	4	EFO_0000474	epilepsy	D004827	Epilepsy	27399	EFO_0000677 | EFO_0000618 | HP_0000707	mental or behavioural disorder | nervous system disease | abnormality of the nervous system	26	CHEMBL856
GABRB1	ENSG00000163288	GABA-A receptor; anion channel	CHEMBL856	GABA-A receptor; anion channel positive allosteric modulator	POSITIVE MODULATOR	PRIMIDONE	1954	2	EFO_0000712	stroke	D020521	Stroke	48723	EFO_0000319 | EFO_0000618 | HP_0000707	cardiovascular disease | nervous system disease | abnormality of the nervous system	26	CHEMBL856
GABRB1	ENSG00000163288	GABA-A receptor; anion channel	CHEMBL856	GABA-A receptor; anion channel positive allosteric modulator	POSITIVE MODULATOR	PRIMIDONE	1954	4	EFO_0000474	epilepsy	D012640	Seizures	135375	EFO_0000677 | EFO_0000618 | HP_0000707	mental or behavioural disorder | nervous system disease | abnormality of the nervous system	26	CHEMBL856
GABRE	ENSG00000102287	GABA-A receptor; anion channel	CHEMBL856	GABA-A receptor; anion channel positive allosteric modulator	POSITIVE MODULATOR	PRIMIDONE	1954	4	EFO_0000474	epilepsy	D004827	Epilepsy	27399	EFO_0000677 | EFO_0000618 | HP_0000707	mental or behavioural disorder | nervous system disease | abnormality of the nervous system	26	CHEMBL856
GABRE	ENSG00000102287	GABA-A receptor; anion channel	CHEMBL856	GABA-A receptor; anion channel positive allosteric modulator	POSITIVE MODULATOR	PRIMIDONE	1954	2	EFO_0000712	stroke	D020521	Stroke	48723	EFO_0000319 | EFO_0000618 | HP_0000707	cardiovascular disease | nervous system disease | abnormality of the nervous system	26	CHEMBL856
GABRE	ENSG00000102287	GABA-A receptor; anion channel	CHEMBL856	GABA-A receptor; anion channel positive allosteric modulator	POSITIVE MODULATOR	PRIMIDONE	1954	4	EFO_0000474	epilepsy	D012640	Seizures	135375	EFO_0000677 | EFO_0000618 | HP_0000707	mental or behavioural disorder | nervous system disease | abnormality of the nervous system	26	CHEMBL856
GABRA2	ENSG00000151834	GABA-A receptor; anion channel	CHEMBL856	GABA-A receptor; anion channel positive allosteric modulator	POSITIVE MODULATOR	PRIMIDONE	1954	4	EFO_0000474	epilepsy	D004827	Epilepsy	27399	EFO_0000677 | EFO_0000618 | HP_0000707	mental or behavioural disorder | nervous system disease | abnormality of the nervous system	26	CHEMBL856
GABRA2	ENSG00000151834	GABA-A receptor; anion channel	CHEMBL856	GABA-A receptor; anion channel positive allosteric modulator	POSITIVE MODULATOR	PRIMIDONE	1954	2	EFO_0000712	stroke	D020521	Stroke	48723	EFO_0000319 | EFO_0000618 | HP_0000707	cardiovascular disease | nervous system disease | abnormality of the nervous system	26	CHEMBL856
GABRA2	ENSG00000151834	GABA-A receptor; anion channel	CHEMBL856	GABA-A receptor; anion channel positive allosteric modulator	POSITIVE MODULATOR	PRIMIDONE	1954	4	EFO_0000474	epilepsy	D012640	Seizures	135375	EFO_0000677 | EFO_0000618 | HP_0000707	mental or behavioural disorder | nervous system disease | abnormality of the nervous system	26	CHEMBL856
GABRA5	ENSG00000186297	GABA-A receptor; anion channel	CHEMBL856	GABA-A receptor; anion channel positive allosteric modulator	POSITIVE MODULATOR	PRIMIDONE	1954	4	EFO_0000474	epilepsy	D004827	Epilepsy	27399	EFO_0000677 | EFO_0000618 | HP_0000707	mental or behavioural disorder | nervous system disease | abnormality of the nervous system	26	CHEMBL856
GABRA5	ENSG00000186297	GABA-A receptor; anion channel	CHEMBL856	GABA-A receptor; anion channel positive allosteric modulator	POSITIVE MODULATOR	PRIMIDONE	1954	2	EFO_0000712	stroke	D020521	Stroke	48723	EFO_0000319 | EFO_0000618 | HP_0000707	cardiovascular disease | nervous system disease | abnormality of the nervous system	26	CHEMBL856
GABRA5	ENSG00000186297	GABA-A receptor; anion channel	CHEMBL856	GABA-A receptor; anion channel positive allosteric modulator	POSITIVE MODULATOR	PRIMIDONE	1954	4	EFO_0000474	epilepsy	D012640	Seizures	135375	EFO_0000677 | EFO_0000618 | HP_0000707	mental or behavioural disorder | nervous system disease | abnormality of the nervous system	26	CHEMBL856
GABRA6	ENSG00000145863	GABA-A receptor; anion channel	CHEMBL856	GABA-A receptor; anion channel positive allosteric modulator	POSITIVE MODULATOR	PRIMIDONE	1954	4	EFO_0000474	epilepsy	D004827	Epilepsy	27399	EFO_0000677 | EFO_0000618 | HP_0000707	mental or behavioural disorder | nervous system disease | abnormality of the nervous system	26	CHEMBL856
GABRA6	ENSG00000145863	GABA-A receptor; anion channel	CHEMBL856	GABA-A receptor; anion channel positive allosteric modulator	POSITIVE MODULATOR	PRIMIDONE	1954	2	EFO_0000712	stroke	D020521	Stroke	48723	EFO_0000319 | EFO_0000618 | HP_0000707	cardiovascular disease | nervous system disease | abnormality of the nervous system	26	CHEMBL856
GABRA6	ENSG00000145863	GABA-A receptor; anion channel	CHEMBL856	GABA-A receptor; anion channel positive allosteric modulator	POSITIVE MODULATOR	PRIMIDONE	1954	4	EFO_0000474	epilepsy	D012640	Seizures	135375	EFO_0000677 | EFO_0000618 | HP_0000707	mental or behavioural disorder | nervous system disease | abnormality of the nervous system	26	CHEMBL856
GABRA1	ENSG00000022355	GABA-A receptor; anion channel	CHEMBL931	GABA-A receptor; anion channel positive allosteric modulator	POSITIVE MODULATOR	HALOTHANE	1958									23	CHEMBL931
GABRB2	ENSG00000145864	GABA-A receptor; anion channel	CHEMBL931	GABA-A receptor; anion channel positive allosteric modulator	POSITIVE MODULATOR	HALOTHANE	1958									23	CHEMBL931
GABRG2	ENSG00000113327	GABA-A receptor; anion channel	CHEMBL931	GABA-A receptor; anion channel positive allosteric modulator	POSITIVE MODULATOR	HALOTHANE	1958									23	CHEMBL931
GABRB3	ENSG00000166206	GABA-A receptor; anion channel	CHEMBL931	GABA-A receptor; anion channel positive allosteric modulator	POSITIVE MODULATOR	HALOTHANE	1958									23	CHEMBL931
GABRA4	ENSG00000109158	GABA-A receptor; anion channel	CHEMBL931	GABA-A receptor; anion channel positive allosteric modulator	POSITIVE MODULATOR	HALOTHANE	1958									23	CHEMBL931
GABRG3	ENSG00000182256	GABA-A receptor; anion channel	CHEMBL931	GABA-A receptor; anion channel positive allosteric modulator	POSITIVE MODULATOR	HALOTHANE	1958									23	CHEMBL931
GABRQ	ENSG00000268089	GABA-A receptor; anion channel	CHEMBL931	GABA-A receptor; anion channel positive allosteric modulator	POSITIVE MODULATOR	HALOTHANE	1958									23	CHEMBL931
GABRA3	ENSG00000011677	GABA-A receptor; anion channel	CHEMBL931	GABA-A receptor; anion channel positive allosteric modulator	POSITIVE MODULATOR	HALOTHANE	1958									23	CHEMBL931
GABRP	ENSG00000094755	GABA-A receptor; anion channel	CHEMBL931	GABA-A receptor; anion channel positive allosteric modulator	POSITIVE MODULATOR	HALOTHANE	1958									23	CHEMBL931
GABRD	ENSG00000187730	GABA-A receptor; anion channel	CHEMBL931	GABA-A receptor; anion channel positive allosteric modulator	POSITIVE MODULATOR	HALOTHANE	1958									23	CHEMBL931
GABRG1	ENSG00000163285	GABA-A receptor; anion channel	CHEMBL931	GABA-A receptor; anion channel positive allosteric modulator	POSITIVE MODULATOR	HALOTHANE	1958									23	CHEMBL931
GABRB1	ENSG00000163288	GABA-A receptor; anion channel	CHEMBL931	GABA-A receptor; anion channel positive allosteric modulator	POSITIVE MODULATOR	HALOTHANE	1958									23	CHEMBL931
GABRE	ENSG00000102287	GABA-A receptor; anion channel	CHEMBL931	GABA-A receptor; anion channel positive allosteric modulator	POSITIVE MODULATOR	HALOTHANE	1958									23	CHEMBL931
GABRA2	ENSG00000151834	GABA-A receptor; anion channel	CHEMBL931	GABA-A receptor; anion channel positive allosteric modulator	POSITIVE MODULATOR	HALOTHANE	1958									23	CHEMBL931
GABRA5	ENSG00000186297	GABA-A receptor; anion channel	CHEMBL931	GABA-A receptor; anion channel positive allosteric modulator	POSITIVE MODULATOR	HALOTHANE	1958									23	CHEMBL931
GABRA6	ENSG00000145863	GABA-A receptor; anion channel	CHEMBL931	GABA-A receptor; anion channel positive allosteric modulator	POSITIVE MODULATOR	HALOTHANE	1958									23	CHEMBL931
GABRA1	ENSG00000022355	GABA-A receptor; anion channel	CHEMBL967	GABA-A receptor; anion channel positive allosteric modulator	POSITIVE MODULATOR	TEMAZEPAM	1981	4	EFO_0004698	insomnia	D007319	Sleep Initiation and Maintenance Disorders	26913	EFO_0000677	mental or behavioural disorder	16	CHEMBL967
GABRA1	ENSG00000022355	GABA-A receptor; anion channel	CHEMBL967	GABA-A receptor; anion channel positive allosteric modulator	POSITIVE MODULATOR	TEMAZEPAM	1981	3	EFO_0000341	chronic obstructive pulmonary disease	D029424	Pulmonary Disease, Chronic Obstructive	64191	EFO_0000684	respiratory system disease	16	CHEMBL967
GABRA1	ENSG00000022355	GABA-A receptor; anion channel	CHEMBL967	GABA-A receptor; anion channel positive allosteric modulator	POSITIVE MODULATOR	TEMAZEPAM	1981	3	EFO_0005230	anxiety	D001007	Anxiety	64194	EFO_0000677	mental or behavioural disorder	16	CHEMBL967
GABRA1	ENSG00000022355	GABA-A receptor; anion channel	CHEMBL967	GABA-A receptor; anion channel positive allosteric modulator	POSITIVE MODULATOR	TEMAZEPAM	1981	3	HP_0000726	Dementia	D003704	Dementia	64195	HP_0000707	abnormality of the nervous system	16	CHEMBL967
GABRA1	ENSG00000022355	GABA-A receptor; anion channel	CHEMBL967	GABA-A receptor; anion channel positive allosteric modulator	POSITIVE MODULATOR	TEMAZEPAM	1981	3	MONDO_0002050	depressive disorder	D003866	Depressive Disorder	128376	EFO_0000677	mental or behavioural disorder	16	CHEMBL967
GABRA1	ENSG00000022355	GABA-A receptor; anion channel	CHEMBL967	GABA-A receptor; anion channel positive allosteric modulator	POSITIVE MODULATOR	TEMAZEPAM	1981	3	MONDO_0005090	schizophrenia	D012559	Schizophrenia	139757	EFO_0000677	mental or behavioural disorder	16	CHEMBL967
GABRB2	ENSG00000145864	GABA-A receptor; anion channel	CHEMBL967	GABA-A receptor; anion channel positive allosteric modulator	POSITIVE MODULATOR	TEMAZEPAM	1981	4	EFO_0004698	insomnia	D007319	Sleep Initiation and Maintenance Disorders	26913	EFO_0000677	mental or behavioural disorder	16	CHEMBL967
GABRB2	ENSG00000145864	GABA-A receptor; anion channel	CHEMBL967	GABA-A receptor; anion channel positive allosteric modulator	POSITIVE MODULATOR	TEMAZEPAM	1981	3	EFO_0000341	chronic obstructive pulmonary disease	D029424	Pulmonary Disease, Chronic Obstructive	64191	EFO_0000684	respiratory system disease	16	CHEMBL967
GABRB2	ENSG00000145864	GABA-A receptor; anion channel	CHEMBL967	GABA-A receptor; anion channel positive allosteric modulator	POSITIVE MODULATOR	TEMAZEPAM	1981	3	EFO_0005230	anxiety	D001007	Anxiety	64194	EFO_0000677	mental or behavioural disorder	16	CHEMBL967
GABRB2	ENSG00000145864	GABA-A receptor; anion channel	CHEMBL967	GABA-A receptor; anion channel positive allosteric modulator	POSITIVE MODULATOR	TEMAZEPAM	1981	3	HP_0000726	Dementia	D003704	Dementia	64195	HP_0000707	abnormality of the nervous system	16	CHEMBL967
GABRB2	ENSG00000145864	GABA-A receptor; anion channel	CHEMBL967	GABA-A receptor; anion channel positive allosteric modulator	POSITIVE MODULATOR	TEMAZEPAM	1981	3	MONDO_0002050	depressive disorder	D003866	Depressive Disorder	128376	EFO_0000677	mental or behavioural disorder	16	CHEMBL967
GABRB2	ENSG00000145864	GABA-A receptor; anion channel	CHEMBL967	GABA-A receptor; anion channel positive allosteric modulator	POSITIVE MODULATOR	TEMAZEPAM	1981	3	MONDO_0005090	schizophrenia	D012559	Schizophrenia	139757	EFO_0000677	mental or behavioural disorder	16	CHEMBL967
GABRG2	ENSG00000113327	GABA-A receptor; anion channel	CHEMBL967	GABA-A receptor; anion channel positive allosteric modulator	POSITIVE MODULATOR	TEMAZEPAM	1981	4	EFO_0004698	insomnia	D007319	Sleep Initiation and Maintenance Disorders	26913	EFO_0000677	mental or behavioural disorder	16	CHEMBL967
GABRG2	ENSG00000113327	GABA-A receptor; anion channel	CHEMBL967	GABA-A receptor; anion channel positive allosteric modulator	POSITIVE MODULATOR	TEMAZEPAM	1981	3	EFO_0000341	chronic obstructive pulmonary disease	D029424	Pulmonary Disease, Chronic Obstructive	64191	EFO_0000684	respiratory system disease	16	CHEMBL967
GABRG2	ENSG00000113327	GABA-A receptor; anion channel	CHEMBL967	GABA-A receptor; anion channel positive allosteric modulator	POSITIVE MODULATOR	TEMAZEPAM	1981	3	EFO_0005230	anxiety	D001007	Anxiety	64194	EFO_0000677	mental or behavioural disorder	16	CHEMBL967
GABRG2	ENSG00000113327	GABA-A receptor; anion channel	CHEMBL967	GABA-A receptor; anion channel positive allosteric modulator	POSITIVE MODULATOR	TEMAZEPAM	1981	3	HP_0000726	Dementia	D003704	Dementia	64195	HP_0000707	abnormality of the nervous system	16	CHEMBL967
GABRG2	ENSG00000113327	GABA-A receptor; anion channel	CHEMBL967	GABA-A receptor; anion channel positive allosteric modulator	POSITIVE MODULATOR	TEMAZEPAM	1981	3	MONDO_0002050	depressive disorder	D003866	Depressive Disorder	128376	EFO_0000677	mental or behavioural disorder	16	CHEMBL967
GABRG2	ENSG00000113327	GABA-A receptor; anion channel	CHEMBL967	GABA-A receptor; anion channel positive allosteric modulator	POSITIVE MODULATOR	TEMAZEPAM	1981	3	MONDO_0005090	schizophrenia	D012559	Schizophrenia	139757	EFO_0000677	mental or behavioural disorder	16	CHEMBL967
GABRB3	ENSG00000166206	GABA-A receptor; anion channel	CHEMBL967	GABA-A receptor; anion channel positive allosteric modulator	POSITIVE MODULATOR	TEMAZEPAM	1981	4	EFO_0004698	insomnia	D007319	Sleep Initiation and Maintenance Disorders	26913	EFO_0000677	mental or behavioural disorder	16	CHEMBL967
GABRB3	ENSG00000166206	GABA-A receptor; anion channel	CHEMBL967	GABA-A receptor; anion channel positive allosteric modulator	POSITIVE MODULATOR	TEMAZEPAM	1981	3	EFO_0000341	chronic obstructive pulmonary disease	D029424	Pulmonary Disease, Chronic Obstructive	64191	EFO_0000684	respiratory system disease	16	CHEMBL967
GABRB3	ENSG00000166206	GABA-A receptor; anion channel	CHEMBL967	GABA-A receptor; anion channel positive allosteric modulator	POSITIVE MODULATOR	TEMAZEPAM	1981	3	EFO_0005230	anxiety	D001007	Anxiety	64194	EFO_0000677	mental or behavioural disorder	16	CHEMBL967
GABRB3	ENSG00000166206	GABA-A receptor; anion channel	CHEMBL967	GABA-A receptor; anion channel positive allosteric modulator	POSITIVE MODULATOR	TEMAZEPAM	1981	3	HP_0000726	Dementia	D003704	Dementia	64195	HP_0000707	abnormality of the nervous system	16	CHEMBL967
GABRB3	ENSG00000166206	GABA-A receptor; anion channel	CHEMBL967	GABA-A receptor; anion channel positive allosteric modulator	POSITIVE MODULATOR	TEMAZEPAM	1981	3	MONDO_0002050	depressive disorder	D003866	Depressive Disorder	128376	EFO_0000677	mental or behavioural disorder	16	CHEMBL967
GABRB3	ENSG00000166206	GABA-A receptor; anion channel	CHEMBL967	GABA-A receptor; anion channel positive allosteric modulator	POSITIVE MODULATOR	TEMAZEPAM	1981	3	MONDO_0005090	schizophrenia	D012559	Schizophrenia	139757	EFO_0000677	mental or behavioural disorder	16	CHEMBL967
GABRA4	ENSG00000109158	GABA-A receptor; anion channel	CHEMBL967	GABA-A receptor; anion channel positive allosteric modulator	POSITIVE MODULATOR	TEMAZEPAM	1981	4	EFO_0004698	insomnia	D007319	Sleep Initiation and Maintenance Disorders	26913	EFO_0000677	mental or behavioural disorder	16	CHEMBL967
GABRA4	ENSG00000109158	GABA-A receptor; anion channel	CHEMBL967	GABA-A receptor; anion channel positive allosteric modulator	POSITIVE MODULATOR	TEMAZEPAM	1981	3	EFO_0000341	chronic obstructive pulmonary disease	D029424	Pulmonary Disease, Chronic Obstructive	64191	EFO_0000684	respiratory system disease	16	CHEMBL967
GABRA4	ENSG00000109158	GABA-A receptor; anion channel	CHEMBL967	GABA-A receptor; anion channel positive allosteric modulator	POSITIVE MODULATOR	TEMAZEPAM	1981	3	EFO_0005230	anxiety	D001007	Anxiety	64194	EFO_0000677	mental or behavioural disorder	16	CHEMBL967
GABRA4	ENSG00000109158	GABA-A receptor; anion channel	CHEMBL967	GABA-A receptor; anion channel positive allosteric modulator	POSITIVE MODULATOR	TEMAZEPAM	1981	3	HP_0000726	Dementia	D003704	Dementia	64195	HP_0000707	abnormality of the nervous system	16	CHEMBL967
GABRA4	ENSG00000109158	GABA-A receptor; anion channel	CHEMBL967	GABA-A receptor; anion channel positive allosteric modulator	POSITIVE MODULATOR	TEMAZEPAM	1981	3	MONDO_0002050	depressive disorder	D003866	Depressive Disorder	128376	EFO_0000677	mental or behavioural disorder	16	CHEMBL967
GABRA4	ENSG00000109158	GABA-A receptor; anion channel	CHEMBL967	GABA-A receptor; anion channel positive allosteric modulator	POSITIVE MODULATOR	TEMAZEPAM	1981	3	MONDO_0005090	schizophrenia	D012559	Schizophrenia	139757	EFO_0000677	mental or behavioural disorder	16	CHEMBL967
GABRG3	ENSG00000182256	GABA-A receptor; anion channel	CHEMBL967	GABA-A receptor; anion channel positive allosteric modulator	POSITIVE MODULATOR	TEMAZEPAM	1981	4	EFO_0004698	insomnia	D007319	Sleep Initiation and Maintenance Disorders	26913	EFO_0000677	mental or behavioural disorder	16	CHEMBL967
GABRG3	ENSG00000182256	GABA-A receptor; anion channel	CHEMBL967	GABA-A receptor; anion channel positive allosteric modulator	POSITIVE MODULATOR	TEMAZEPAM	1981	3	EFO_0000341	chronic obstructive pulmonary disease	D029424	Pulmonary Disease, Chronic Obstructive	64191	EFO_0000684	respiratory system disease	16	CHEMBL967
GABRG3	ENSG00000182256	GABA-A receptor; anion channel	CHEMBL967	GABA-A receptor; anion channel positive allosteric modulator	POSITIVE MODULATOR	TEMAZEPAM	1981	3	EFO_0005230	anxiety	D001007	Anxiety	64194	EFO_0000677	mental or behavioural disorder	16	CHEMBL967
GABRG3	ENSG00000182256	GABA-A receptor; anion channel	CHEMBL967	GABA-A receptor; anion channel positive allosteric modulator	POSITIVE MODULATOR	TEMAZEPAM	1981	3	HP_0000726	Dementia	D003704	Dementia	64195	HP_0000707	abnormality of the nervous system	16	CHEMBL967
GABRG3	ENSG00000182256	GABA-A receptor; anion channel	CHEMBL967	GABA-A receptor; anion channel positive allosteric modulator	POSITIVE MODULATOR	TEMAZEPAM	1981	3	MONDO_0002050	depressive disorder	D003866	Depressive Disorder	128376	EFO_0000677	mental or behavioural disorder	16	CHEMBL967
GABRG3	ENSG00000182256	GABA-A receptor; anion channel	CHEMBL967	GABA-A receptor; anion channel positive allosteric modulator	POSITIVE MODULATOR	TEMAZEPAM	1981	3	MONDO_0005090	schizophrenia	D012559	Schizophrenia	139757	EFO_0000677	mental or behavioural disorder	16	CHEMBL967
GABRQ	ENSG00000268089	GABA-A receptor; anion channel	CHEMBL967	GABA-A receptor; anion channel positive allosteric modulator	POSITIVE MODULATOR	TEMAZEPAM	1981	4	EFO_0004698	insomnia	D007319	Sleep Initiation and Maintenance Disorders	26913	EFO_0000677	mental or behavioural disorder	16	CHEMBL967
GABRQ	ENSG00000268089	GABA-A receptor; anion channel	CHEMBL967	GABA-A receptor; anion channel positive allosteric modulator	POSITIVE MODULATOR	TEMAZEPAM	1981	3	EFO_0000341	chronic obstructive pulmonary disease	D029424	Pulmonary Disease, Chronic Obstructive	64191	EFO_0000684	respiratory system disease	16	CHEMBL967
GABRQ	ENSG00000268089	GABA-A receptor; anion channel	CHEMBL967	GABA-A receptor; anion channel positive allosteric modulator	POSITIVE MODULATOR	TEMAZEPAM	1981	3	EFO_0005230	anxiety	D001007	Anxiety	64194	EFO_0000677	mental or behavioural disorder	16	CHEMBL967
GABRQ	ENSG00000268089	GABA-A receptor; anion channel	CHEMBL967	GABA-A receptor; anion channel positive allosteric modulator	POSITIVE MODULATOR	TEMAZEPAM	1981	3	HP_0000726	Dementia	D003704	Dementia	64195	HP_0000707	abnormality of the nervous system	16	CHEMBL967
GABRQ	ENSG00000268089	GABA-A receptor; anion channel	CHEMBL967	GABA-A receptor; anion channel positive allosteric modulator	POSITIVE MODULATOR	TEMAZEPAM	1981	3	MONDO_0002050	depressive disorder	D003866	Depressive Disorder	128376	EFO_0000677	mental or behavioural disorder	16	CHEMBL967
GABRQ	ENSG00000268089	GABA-A receptor; anion channel	CHEMBL967	GABA-A receptor; anion channel positive allosteric modulator	POSITIVE MODULATOR	TEMAZEPAM	1981	3	MONDO_0005090	schizophrenia	D012559	Schizophrenia	139757	EFO_0000677	mental or behavioural disorder	16	CHEMBL967
GABRA3	ENSG00000011677	GABA-A receptor; anion channel	CHEMBL967	GABA-A receptor; anion channel positive allosteric modulator	POSITIVE MODULATOR	TEMAZEPAM	1981	4	EFO_0004698	insomnia	D007319	Sleep Initiation and Maintenance Disorders	26913	EFO_0000677	mental or behavioural disorder	16	CHEMBL967
GABRA3	ENSG00000011677	GABA-A receptor; anion channel	CHEMBL967	GABA-A receptor; anion channel positive allosteric modulator	POSITIVE MODULATOR	TEMAZEPAM	1981	3	EFO_0000341	chronic obstructive pulmonary disease	D029424	Pulmonary Disease, Chronic Obstructive	64191	EFO_0000684	respiratory system disease	16	CHEMBL967
GABRA3	ENSG00000011677	GABA-A receptor; anion channel	CHEMBL967	GABA-A receptor; anion channel positive allosteric modulator	POSITIVE MODULATOR	TEMAZEPAM	1981	3	EFO_0005230	anxiety	D001007	Anxiety	64194	EFO_0000677	mental or behavioural disorder	16	CHEMBL967
GABRA3	ENSG00000011677	GABA-A receptor; anion channel	CHEMBL967	GABA-A receptor; anion channel positive allosteric modulator	POSITIVE MODULATOR	TEMAZEPAM	1981	3	HP_0000726	Dementia	D003704	Dementia	64195	HP_0000707	abnormality of the nervous system	16	CHEMBL967
GABRA3	ENSG00000011677	GABA-A receptor; anion channel	CHEMBL967	GABA-A receptor; anion channel positive allosteric modulator	POSITIVE MODULATOR	TEMAZEPAM	1981	3	MONDO_0002050	depressive disorder	D003866	Depressive Disorder	128376	EFO_0000677	mental or behavioural disorder	16	CHEMBL967
GABRA3	ENSG00000011677	GABA-A receptor; anion channel	CHEMBL967	GABA-A receptor; anion channel positive allosteric modulator	POSITIVE MODULATOR	TEMAZEPAM	1981	3	MONDO_0005090	schizophrenia	D012559	Schizophrenia	139757	EFO_0000677	mental or behavioural disorder	16	CHEMBL967
GABRP	ENSG00000094755	GABA-A receptor; anion channel	CHEMBL967	GABA-A receptor; anion channel positive allosteric modulator	POSITIVE MODULATOR	TEMAZEPAM	1981	4	EFO_0004698	insomnia	D007319	Sleep Initiation and Maintenance Disorders	26913	EFO_0000677	mental or behavioural disorder	16	CHEMBL967
GABRP	ENSG00000094755	GABA-A receptor; anion channel	CHEMBL967	GABA-A receptor; anion channel positive allosteric modulator	POSITIVE MODULATOR	TEMAZEPAM	1981	3	EFO_0000341	chronic obstructive pulmonary disease	D029424	Pulmonary Disease, Chronic Obstructive	64191	EFO_0000684	respiratory system disease	16	CHEMBL967
GABRP	ENSG00000094755	GABA-A receptor; anion channel	CHEMBL967	GABA-A receptor; anion channel positive allosteric modulator	POSITIVE MODULATOR	TEMAZEPAM	1981	3	EFO_0005230	anxiety	D001007	Anxiety	64194	EFO_0000677	mental or behavioural disorder	16	CHEMBL967
GABRP	ENSG00000094755	GABA-A receptor; anion channel	CHEMBL967	GABA-A receptor; anion channel positive allosteric modulator	POSITIVE MODULATOR	TEMAZEPAM	1981	3	HP_0000726	Dementia	D003704	Dementia	64195	HP_0000707	abnormality of the nervous system	16	CHEMBL967
GABRP	ENSG00000094755	GABA-A receptor; anion channel	CHEMBL967	GABA-A receptor; anion channel positive allosteric modulator	POSITIVE MODULATOR	TEMAZEPAM	1981	3	MONDO_0002050	depressive disorder	D003866	Depressive Disorder	128376	EFO_0000677	mental or behavioural disorder	16	CHEMBL967
GABRP	ENSG00000094755	GABA-A receptor; anion channel	CHEMBL967	GABA-A receptor; anion channel positive allosteric modulator	POSITIVE MODULATOR	TEMAZEPAM	1981	3	MONDO_0005090	schizophrenia	D012559	Schizophrenia	139757	EFO_0000677	mental or behavioural disorder	16	CHEMBL967
GABRD	ENSG00000187730	GABA-A receptor; anion channel	CHEMBL967	GABA-A receptor; anion channel positive allosteric modulator	POSITIVE MODULATOR	TEMAZEPAM	1981	4	EFO_0004698	insomnia	D007319	Sleep Initiation and Maintenance Disorders	26913	EFO_0000677	mental or behavioural disorder	16	CHEMBL967
GABRD	ENSG00000187730	GABA-A receptor; anion channel	CHEMBL967	GABA-A receptor; anion channel positive allosteric modulator	POSITIVE MODULATOR	TEMAZEPAM	1981	3	EFO_0000341	chronic obstructive pulmonary disease	D029424	Pulmonary Disease, Chronic Obstructive	64191	EFO_0000684	respiratory system disease	16	CHEMBL967
GABRD	ENSG00000187730	GABA-A receptor; anion channel	CHEMBL967	GABA-A receptor; anion channel positive allosteric modulator	POSITIVE MODULATOR	TEMAZEPAM	1981	3	EFO_0005230	anxiety	D001007	Anxiety	64194	EFO_0000677	mental or behavioural disorder	16	CHEMBL967
GABRD	ENSG00000187730	GABA-A receptor; anion channel	CHEMBL967	GABA-A receptor; anion channel positive allosteric modulator	POSITIVE MODULATOR	TEMAZEPAM	1981	3	HP_0000726	Dementia	D003704	Dementia	64195	HP_0000707	abnormality of the nervous system	16	CHEMBL967
GABRD	ENSG00000187730	GABA-A receptor; anion channel	CHEMBL967	GABA-A receptor; anion channel positive allosteric modulator	POSITIVE MODULATOR	TEMAZEPAM	1981	3	MONDO_0002050	depressive disorder	D003866	Depressive Disorder	128376	EFO_0000677	mental or behavioural disorder	16	CHEMBL967
GABRD	ENSG00000187730	GABA-A receptor; anion channel	CHEMBL967	GABA-A receptor; anion channel positive allosteric modulator	POSITIVE MODULATOR	TEMAZEPAM	1981	3	MONDO_0005090	schizophrenia	D012559	Schizophrenia	139757	EFO_0000677	mental or behavioural disorder	16	CHEMBL967
GABRG1	ENSG00000163285	GABA-A receptor; anion channel	CHEMBL967	GABA-A receptor; anion channel positive allosteric modulator	POSITIVE MODULATOR	TEMAZEPAM	1981	4	EFO_0004698	insomnia	D007319	Sleep Initiation and Maintenance Disorders	26913	EFO_0000677	mental or behavioural disorder	16	CHEMBL967
GABRG1	ENSG00000163285	GABA-A receptor; anion channel	CHEMBL967	GABA-A receptor; anion channel positive allosteric modulator	POSITIVE MODULATOR	TEMAZEPAM	1981	3	EFO_0000341	chronic obstructive pulmonary disease	D029424	Pulmonary Disease, Chronic Obstructive	64191	EFO_0000684	respiratory system disease	16	CHEMBL967
GABRG1	ENSG00000163285	GABA-A receptor; anion channel	CHEMBL967	GABA-A receptor; anion channel positive allosteric modulator	POSITIVE MODULATOR	TEMAZEPAM	1981	3	EFO_0005230	anxiety	D001007	Anxiety	64194	EFO_0000677	mental or behavioural disorder	16	CHEMBL967
GABRG1	ENSG00000163285	GABA-A receptor; anion channel	CHEMBL967	GABA-A receptor; anion channel positive allosteric modulator	POSITIVE MODULATOR	TEMAZEPAM	1981	3	HP_0000726	Dementia	D003704	Dementia	64195	HP_0000707	abnormality of the nervous system	16	CHEMBL967
GABRG1	ENSG00000163285	GABA-A receptor; anion channel	CHEMBL967	GABA-A receptor; anion channel positive allosteric modulator	POSITIVE MODULATOR	TEMAZEPAM	1981	3	MONDO_0002050	depressive disorder	D003866	Depressive Disorder	128376	EFO_0000677	mental or behavioural disorder	16	CHEMBL967
GABRG1	ENSG00000163285	GABA-A receptor; anion channel	CHEMBL967	GABA-A receptor; anion channel positive allosteric modulator	POSITIVE MODULATOR	TEMAZEPAM	1981	3	MONDO_0005090	schizophrenia	D012559	Schizophrenia	139757	EFO_0000677	mental or behavioural disorder	16	CHEMBL967
GABRB1	ENSG00000163288	GABA-A receptor; anion channel	CHEMBL967	GABA-A receptor; anion channel positive allosteric modulator	POSITIVE MODULATOR	TEMAZEPAM	1981	4	EFO_0004698	insomnia	D007319	Sleep Initiation and Maintenance Disorders	26913	EFO_0000677	mental or behavioural disorder	16	CHEMBL967
GABRB1	ENSG00000163288	GABA-A receptor; anion channel	CHEMBL967	GABA-A receptor; anion channel positive allosteric modulator	POSITIVE MODULATOR	TEMAZEPAM	1981	3	EFO_0000341	chronic obstructive pulmonary disease	D029424	Pulmonary Disease, Chronic Obstructive	64191	EFO_0000684	respiratory system disease	16	CHEMBL967
GABRB1	ENSG00000163288	GABA-A receptor; anion channel	CHEMBL967	GABA-A receptor; anion channel positive allosteric modulator	POSITIVE MODULATOR	TEMAZEPAM	1981	3	EFO_0005230	anxiety	D001007	Anxiety	64194	EFO_0000677	mental or behavioural disorder	16	CHEMBL967
GABRB1	ENSG00000163288	GABA-A receptor; anion channel	CHEMBL967	GABA-A receptor; anion channel positive allosteric modulator	POSITIVE MODULATOR	TEMAZEPAM	1981	3	HP_0000726	Dementia	D003704	Dementia	64195	HP_0000707	abnormality of the nervous system	16	CHEMBL967
GABRB1	ENSG00000163288	GABA-A receptor; anion channel	CHEMBL967	GABA-A receptor; anion channel positive allosteric modulator	POSITIVE MODULATOR	TEMAZEPAM	1981	3	MONDO_0002050	depressive disorder	D003866	Depressive Disorder	128376	EFO_0000677	mental or behavioural disorder	16	CHEMBL967
GABRB1	ENSG00000163288	GABA-A receptor; anion channel	CHEMBL967	GABA-A receptor; anion channel positive allosteric modulator	POSITIVE MODULATOR	TEMAZEPAM	1981	3	MONDO_0005090	schizophrenia	D012559	Schizophrenia	139757	EFO_0000677	mental or behavioural disorder	16	CHEMBL967
GABRE	ENSG00000102287	GABA-A receptor; anion channel	CHEMBL967	GABA-A receptor; anion channel positive allosteric modulator	POSITIVE MODULATOR	TEMAZEPAM	1981	4	EFO_0004698	insomnia	D007319	Sleep Initiation and Maintenance Disorders	26913	EFO_0000677	mental or behavioural disorder	16	CHEMBL967
GABRE	ENSG00000102287	GABA-A receptor; anion channel	CHEMBL967	GABA-A receptor; anion channel positive allosteric modulator	POSITIVE MODULATOR	TEMAZEPAM	1981	3	EFO_0000341	chronic obstructive pulmonary disease	D029424	Pulmonary Disease, Chronic Obstructive	64191	EFO_0000684	respiratory system disease	16	CHEMBL967
GABRE	ENSG00000102287	GABA-A receptor; anion channel	CHEMBL967	GABA-A receptor; anion channel positive allosteric modulator	POSITIVE MODULATOR	TEMAZEPAM	1981	3	EFO_0005230	anxiety	D001007	Anxiety	64194	EFO_0000677	mental or behavioural disorder	16	CHEMBL967
GABRE	ENSG00000102287	GABA-A receptor; anion channel	CHEMBL967	GABA-A receptor; anion channel positive allosteric modulator	POSITIVE MODULATOR	TEMAZEPAM	1981	3	HP_0000726	Dementia	D003704	Dementia	64195	HP_0000707	abnormality of the nervous system	16	CHEMBL967
GABRE	ENSG00000102287	GABA-A receptor; anion channel	CHEMBL967	GABA-A receptor; anion channel positive allosteric modulator	POSITIVE MODULATOR	TEMAZEPAM	1981	3	MONDO_0002050	depressive disorder	D003866	Depressive Disorder	128376	EFO_0000677	mental or behavioural disorder	16	CHEMBL967
GABRE	ENSG00000102287	GABA-A receptor; anion channel	CHEMBL967	GABA-A receptor; anion channel positive allosteric modulator	POSITIVE MODULATOR	TEMAZEPAM	1981	3	MONDO_0005090	schizophrenia	D012559	Schizophrenia	139757	EFO_0000677	mental or behavioural disorder	16	CHEMBL967
GABRA2	ENSG00000151834	GABA-A receptor; anion channel	CHEMBL967	GABA-A receptor; anion channel positive allosteric modulator	POSITIVE MODULATOR	TEMAZEPAM	1981	4	EFO_0004698	insomnia	D007319	Sleep Initiation and Maintenance Disorders	26913	EFO_0000677	mental or behavioural disorder	16	CHEMBL967
GABRA2	ENSG00000151834	GABA-A receptor; anion channel	CHEMBL967	GABA-A receptor; anion channel positive allosteric modulator	POSITIVE MODULATOR	TEMAZEPAM	1981	3	EFO_0000341	chronic obstructive pulmonary disease	D029424	Pulmonary Disease, Chronic Obstructive	64191	EFO_0000684	respiratory system disease	16	CHEMBL967
GABRA2	ENSG00000151834	GABA-A receptor; anion channel	CHEMBL967	GABA-A receptor; anion channel positive allosteric modulator	POSITIVE MODULATOR	TEMAZEPAM	1981	3	EFO_0005230	anxiety	D001007	Anxiety	64194	EFO_0000677	mental or behavioural disorder	16	CHEMBL967
GABRA2	ENSG00000151834	GABA-A receptor; anion channel	CHEMBL967	GABA-A receptor; anion channel positive allosteric modulator	POSITIVE MODULATOR	TEMAZEPAM	1981	3	HP_0000726	Dementia	D003704	Dementia	64195	HP_0000707	abnormality of the nervous system	16	CHEMBL967
GABRA2	ENSG00000151834	GABA-A receptor; anion channel	CHEMBL967	GABA-A receptor; anion channel positive allosteric modulator	POSITIVE MODULATOR	TEMAZEPAM	1981	3	MONDO_0002050	depressive disorder	D003866	Depressive Disorder	128376	EFO_0000677	mental or behavioural disorder	16	CHEMBL967
GABRA2	ENSG00000151834	GABA-A receptor; anion channel	CHEMBL967	GABA-A receptor; anion channel positive allosteric modulator	POSITIVE MODULATOR	TEMAZEPAM	1981	3	MONDO_0005090	schizophrenia	D012559	Schizophrenia	139757	EFO_0000677	mental or behavioural disorder	16	CHEMBL967
GABRA5	ENSG00000186297	GABA-A receptor; anion channel	CHEMBL967	GABA-A receptor; anion channel positive allosteric modulator	POSITIVE MODULATOR	TEMAZEPAM	1981	4	EFO_0004698	insomnia	D007319	Sleep Initiation and Maintenance Disorders	26913	EFO_0000677	mental or behavioural disorder	16	CHEMBL967
GABRA5	ENSG00000186297	GABA-A receptor; anion channel	CHEMBL967	GABA-A receptor; anion channel positive allosteric modulator	POSITIVE MODULATOR	TEMAZEPAM	1981	3	EFO_0000341	chronic obstructive pulmonary disease	D029424	Pulmonary Disease, Chronic Obstructive	64191	EFO_0000684	respiratory system disease	16	CHEMBL967
GABRA5	ENSG00000186297	GABA-A receptor; anion channel	CHEMBL967	GABA-A receptor; anion channel positive allosteric modulator	POSITIVE MODULATOR	TEMAZEPAM	1981	3	EFO_0005230	anxiety	D001007	Anxiety	64194	EFO_0000677	mental or behavioural disorder	16	CHEMBL967
GABRA5	ENSG00000186297	GABA-A receptor; anion channel	CHEMBL967	GABA-A receptor; anion channel positive allosteric modulator	POSITIVE MODULATOR	TEMAZEPAM	1981	3	HP_0000726	Dementia	D003704	Dementia	64195	HP_0000707	abnormality of the nervous system	16	CHEMBL967
GABRA5	ENSG00000186297	GABA-A receptor; anion channel	CHEMBL967	GABA-A receptor; anion channel positive allosteric modulator	POSITIVE MODULATOR	TEMAZEPAM	1981	3	MONDO_0002050	depressive disorder	D003866	Depressive Disorder	128376	EFO_0000677	mental or behavioural disorder	16	CHEMBL967
GABRA5	ENSG00000186297	GABA-A receptor; anion channel	CHEMBL967	GABA-A receptor; anion channel positive allosteric modulator	POSITIVE MODULATOR	TEMAZEPAM	1981	3	MONDO_0005090	schizophrenia	D012559	Schizophrenia	139757	EFO_0000677	mental or behavioural disorder	16	CHEMBL967
GABRA6	ENSG00000145863	GABA-A receptor; anion channel	CHEMBL967	GABA-A receptor; anion channel positive allosteric modulator	POSITIVE MODULATOR	TEMAZEPAM	1981	4	EFO_0004698	insomnia	D007319	Sleep Initiation and Maintenance Disorders	26913	EFO_0000677	mental or behavioural disorder	16	CHEMBL967
GABRA6	ENSG00000145863	GABA-A receptor; anion channel	CHEMBL967	GABA-A receptor; anion channel positive allosteric modulator	POSITIVE MODULATOR	TEMAZEPAM	1981	3	EFO_0000341	chronic obstructive pulmonary disease	D029424	Pulmonary Disease, Chronic Obstructive	64191	EFO_0000684	respiratory system disease	16	CHEMBL967
GABRA6	ENSG00000145863	GABA-A receptor; anion channel	CHEMBL967	GABA-A receptor; anion channel positive allosteric modulator	POSITIVE MODULATOR	TEMAZEPAM	1981	3	EFO_0005230	anxiety	D001007	Anxiety	64194	EFO_0000677	mental or behavioural disorder	16	CHEMBL967
GABRA6	ENSG00000145863	GABA-A receptor; anion channel	CHEMBL967	GABA-A receptor; anion channel positive allosteric modulator	POSITIVE MODULATOR	TEMAZEPAM	1981	3	HP_0000726	Dementia	D003704	Dementia	64195	HP_0000707	abnormality of the nervous system	16	CHEMBL967
GABRA6	ENSG00000145863	GABA-A receptor; anion channel	CHEMBL967	GABA-A receptor; anion channel positive allosteric modulator	POSITIVE MODULATOR	TEMAZEPAM	1981	3	MONDO_0002050	depressive disorder	D003866	Depressive Disorder	128376	EFO_0000677	mental or behavioural disorder	16	CHEMBL967
GABRA6	ENSG00000145863	GABA-A receptor; anion channel	CHEMBL967	GABA-A receptor; anion channel positive allosteric modulator	POSITIVE MODULATOR	TEMAZEPAM	1981	3	MONDO_0005090	schizophrenia	D012559	Schizophrenia	139757	EFO_0000677	mental or behavioural disorder	16	CHEMBL967
GABRA1	ENSG00000022355	GABA-A receptor; anion channel	CHEMBL969	GABA-A receptor; anion channel positive allosteric modulator	POSITIVE MODULATOR	PRAZEPAM	1982	4	EFO_0005230	anxiety	D001007	Anxiety	26231	EFO_0000677	mental or behavioural disorder	16	CHEMBL969
GABRB2	ENSG00000145864	GABA-A receptor; anion channel	CHEMBL969	GABA-A receptor; anion channel positive allosteric modulator	POSITIVE MODULATOR	PRAZEPAM	1982	4	EFO_0005230	anxiety	D001007	Anxiety	26231	EFO_0000677	mental or behavioural disorder	16	CHEMBL969
GABRG2	ENSG00000113327	GABA-A receptor; anion channel	CHEMBL969	GABA-A receptor; anion channel positive allosteric modulator	POSITIVE MODULATOR	PRAZEPAM	1982	4	EFO_0005230	anxiety	D001007	Anxiety	26231	EFO_0000677	mental or behavioural disorder	16	CHEMBL969
GABRB3	ENSG00000166206	GABA-A receptor; anion channel	CHEMBL969	GABA-A receptor; anion channel positive allosteric modulator	POSITIVE MODULATOR	PRAZEPAM	1982	4	EFO_0005230	anxiety	D001007	Anxiety	26231	EFO_0000677	mental or behavioural disorder	16	CHEMBL969
GABRA4	ENSG00000109158	GABA-A receptor; anion channel	CHEMBL969	GABA-A receptor; anion channel positive allosteric modulator	POSITIVE MODULATOR	PRAZEPAM	1982	4	EFO_0005230	anxiety	D001007	Anxiety	26231	EFO_0000677	mental or behavioural disorder	16	CHEMBL969
GABRG3	ENSG00000182256	GABA-A receptor; anion channel	CHEMBL969	GABA-A receptor; anion channel positive allosteric modulator	POSITIVE MODULATOR	PRAZEPAM	1982	4	EFO_0005230	anxiety	D001007	Anxiety	26231	EFO_0000677	mental or behavioural disorder	16	CHEMBL969
GABRQ	ENSG00000268089	GABA-A receptor; anion channel	CHEMBL969	GABA-A receptor; anion channel positive allosteric modulator	POSITIVE MODULATOR	PRAZEPAM	1982	4	EFO_0005230	anxiety	D001007	Anxiety	26231	EFO_0000677	mental or behavioural disorder	16	CHEMBL969
GABRA3	ENSG00000011677	GABA-A receptor; anion channel	CHEMBL969	GABA-A receptor; anion channel positive allosteric modulator	POSITIVE MODULATOR	PRAZEPAM	1982	4	EFO_0005230	anxiety	D001007	Anxiety	26231	EFO_0000677	mental or behavioural disorder	16	CHEMBL969
GABRP	ENSG00000094755	GABA-A receptor; anion channel	CHEMBL969	GABA-A receptor; anion channel positive allosteric modulator	POSITIVE MODULATOR	PRAZEPAM	1982	4	EFO_0005230	anxiety	D001007	Anxiety	26231	EFO_0000677	mental or behavioural disorder	16	CHEMBL969
GABRD	ENSG00000187730	GABA-A receptor; anion channel	CHEMBL969	GABA-A receptor; anion channel positive allosteric modulator	POSITIVE MODULATOR	PRAZEPAM	1982	4	EFO_0005230	anxiety	D001007	Anxiety	26231	EFO_0000677	mental or behavioural disorder	16	CHEMBL969
GABRG1	ENSG00000163285	GABA-A receptor; anion channel	CHEMBL969	GABA-A receptor; anion channel positive allosteric modulator	POSITIVE MODULATOR	PRAZEPAM	1982	4	EFO_0005230	anxiety	D001007	Anxiety	26231	EFO_0000677	mental or behavioural disorder	16	CHEMBL969
GABRB1	ENSG00000163288	GABA-A receptor; anion channel	CHEMBL969	GABA-A receptor; anion channel positive allosteric modulator	POSITIVE MODULATOR	PRAZEPAM	1982	4	EFO_0005230	anxiety	D001007	Anxiety	26231	EFO_0000677	mental or behavioural disorder	16	CHEMBL969
GABRE	ENSG00000102287	GABA-A receptor; anion channel	CHEMBL969	GABA-A receptor; anion channel positive allosteric modulator	POSITIVE MODULATOR	PRAZEPAM	1982	4	EFO_0005230	anxiety	D001007	Anxiety	26231	EFO_0000677	mental or behavioural disorder	16	CHEMBL969
GABRA2	ENSG00000151834	GABA-A receptor; anion channel	CHEMBL969	GABA-A receptor; anion channel positive allosteric modulator	POSITIVE MODULATOR	PRAZEPAM	1982	4	EFO_0005230	anxiety	D001007	Anxiety	26231	EFO_0000677	mental or behavioural disorder	16	CHEMBL969
GABRA5	ENSG00000186297	GABA-A receptor; anion channel	CHEMBL969	GABA-A receptor; anion channel positive allosteric modulator	POSITIVE MODULATOR	PRAZEPAM	1982	4	EFO_0005230	anxiety	D001007	Anxiety	26231	EFO_0000677	mental or behavioural disorder	16	CHEMBL969
GABRA6	ENSG00000145863	GABA-A receptor; anion channel	CHEMBL969	GABA-A receptor; anion channel positive allosteric modulator	POSITIVE MODULATOR	PRAZEPAM	1982	4	EFO_0005230	anxiety	D001007	Anxiety	26231	EFO_0000677	mental or behavioural disorder	16	CHEMBL969
GABRA1	ENSG00000022355	GABA-A receptor; anion channel	CHEMBL970	GABA-A receptor; anion channel positive allosteric modulator	POSITIVE MODULATOR	HALAZEPAM	1981	4	EFO_0005230	anxiety	D001007	Anxiety	26024	EFO_0000677	mental or behavioural disorder	16	CHEMBL970
GABRB2	ENSG00000145864	GABA-A receptor; anion channel	CHEMBL970	GABA-A receptor; anion channel positive allosteric modulator	POSITIVE MODULATOR	HALAZEPAM	1981	4	EFO_0005230	anxiety	D001007	Anxiety	26024	EFO_0000677	mental or behavioural disorder	16	CHEMBL970
GABRG2	ENSG00000113327	GABA-A receptor; anion channel	CHEMBL970	GABA-A receptor; anion channel positive allosteric modulator	POSITIVE MODULATOR	HALAZEPAM	1981	4	EFO_0005230	anxiety	D001007	Anxiety	26024	EFO_0000677	mental or behavioural disorder	16	CHEMBL970
GABRB3	ENSG00000166206	GABA-A receptor; anion channel	CHEMBL970	GABA-A receptor; anion channel positive allosteric modulator	POSITIVE MODULATOR	HALAZEPAM	1981	4	EFO_0005230	anxiety	D001007	Anxiety	26024	EFO_0000677	mental or behavioural disorder	16	CHEMBL970
GABRA4	ENSG00000109158	GABA-A receptor; anion channel	CHEMBL970	GABA-A receptor; anion channel positive allosteric modulator	POSITIVE MODULATOR	HALAZEPAM	1981	4	EFO_0005230	anxiety	D001007	Anxiety	26024	EFO_0000677	mental or behavioural disorder	16	CHEMBL970
GABRG3	ENSG00000182256	GABA-A receptor; anion channel	CHEMBL970	GABA-A receptor; anion channel positive allosteric modulator	POSITIVE MODULATOR	HALAZEPAM	1981	4	EFO_0005230	anxiety	D001007	Anxiety	26024	EFO_0000677	mental or behavioural disorder	16	CHEMBL970
GABRQ	ENSG00000268089	GABA-A receptor; anion channel	CHEMBL970	GABA-A receptor; anion channel positive allosteric modulator	POSITIVE MODULATOR	HALAZEPAM	1981	4	EFO_0005230	anxiety	D001007	Anxiety	26024	EFO_0000677	mental or behavioural disorder	16	CHEMBL970
GABRA3	ENSG00000011677	GABA-A receptor; anion channel	CHEMBL970	GABA-A receptor; anion channel positive allosteric modulator	POSITIVE MODULATOR	HALAZEPAM	1981	4	EFO_0005230	anxiety	D001007	Anxiety	26024	EFO_0000677	mental or behavioural disorder	16	CHEMBL970
GABRP	ENSG00000094755	GABA-A receptor; anion channel	CHEMBL970	GABA-A receptor; anion channel positive allosteric modulator	POSITIVE MODULATOR	HALAZEPAM	1981	4	EFO_0005230	anxiety	D001007	Anxiety	26024	EFO_0000677	mental or behavioural disorder	16	CHEMBL970
GABRD	ENSG00000187730	GABA-A receptor; anion channel	CHEMBL970	GABA-A receptor; anion channel positive allosteric modulator	POSITIVE MODULATOR	HALAZEPAM	1981	4	EFO_0005230	anxiety	D001007	Anxiety	26024	EFO_0000677	mental or behavioural disorder	16	CHEMBL970
GABRG1	ENSG00000163285	GABA-A receptor; anion channel	CHEMBL970	GABA-A receptor; anion channel positive allosteric modulator	POSITIVE MODULATOR	HALAZEPAM	1981	4	EFO_0005230	anxiety	D001007	Anxiety	26024	EFO_0000677	mental or behavioural disorder	16	CHEMBL970
GABRB1	ENSG00000163288	GABA-A receptor; anion channel	CHEMBL970	GABA-A receptor; anion channel positive allosteric modulator	POSITIVE MODULATOR	HALAZEPAM	1981	4	EFO_0005230	anxiety	D001007	Anxiety	26024	EFO_0000677	mental or behavioural disorder	16	CHEMBL970
GABRE	ENSG00000102287	GABA-A receptor; anion channel	CHEMBL970	GABA-A receptor; anion channel positive allosteric modulator	POSITIVE MODULATOR	HALAZEPAM	1981	4	EFO_0005230	anxiety	D001007	Anxiety	26024	EFO_0000677	mental or behavioural disorder	16	CHEMBL970
GABRA2	ENSG00000151834	GABA-A receptor; anion channel	CHEMBL970	GABA-A receptor; anion channel positive allosteric modulator	POSITIVE MODULATOR	HALAZEPAM	1981	4	EFO_0005230	anxiety	D001007	Anxiety	26024	EFO_0000677	mental or behavioural disorder	16	CHEMBL970
GABRA5	ENSG00000186297	GABA-A receptor; anion channel	CHEMBL970	GABA-A receptor; anion channel positive allosteric modulator	POSITIVE MODULATOR	HALAZEPAM	1981	4	EFO_0005230	anxiety	D001007	Anxiety	26024	EFO_0000677	mental or behavioural disorder	16	CHEMBL970
GABRA6	ENSG00000145863	GABA-A receptor; anion channel	CHEMBL970	GABA-A receptor; anion channel positive allosteric modulator	POSITIVE MODULATOR	HALAZEPAM	1981	4	EFO_0005230	anxiety	D001007	Anxiety	26024	EFO_0000677	mental or behavioural disorder	16	CHEMBL970
GABRA1	ENSG00000022355	GABA-A receptor; anion channel	CHEMBL971	GABA-A receptor; anion channel positive allosteric modulator	POSITIVE MODULATOR	PENTOBARBITAL SODIUM	1973									16	CHEMBL448
GABRB2	ENSG00000145864	GABA-A receptor; anion channel	CHEMBL971	GABA-A receptor; anion channel positive allosteric modulator	POSITIVE MODULATOR	PENTOBARBITAL SODIUM	1973									16	CHEMBL448
GABRG2	ENSG00000113327	GABA-A receptor; anion channel	CHEMBL971	GABA-A receptor; anion channel positive allosteric modulator	POSITIVE MODULATOR	PENTOBARBITAL SODIUM	1973									16	CHEMBL448
GABRB3	ENSG00000166206	GABA-A receptor; anion channel	CHEMBL971	GABA-A receptor; anion channel positive allosteric modulator	POSITIVE MODULATOR	PENTOBARBITAL SODIUM	1973									16	CHEMBL448
GABRA4	ENSG00000109158	GABA-A receptor; anion channel	CHEMBL971	GABA-A receptor; anion channel positive allosteric modulator	POSITIVE MODULATOR	PENTOBARBITAL SODIUM	1973									16	CHEMBL448
GABRG3	ENSG00000182256	GABA-A receptor; anion channel	CHEMBL971	GABA-A receptor; anion channel positive allosteric modulator	POSITIVE MODULATOR	PENTOBARBITAL SODIUM	1973									16	CHEMBL448
GABRQ	ENSG00000268089	GABA-A receptor; anion channel	CHEMBL971	GABA-A receptor; anion channel positive allosteric modulator	POSITIVE MODULATOR	PENTOBARBITAL SODIUM	1973									16	CHEMBL448
GABRA3	ENSG00000011677	GABA-A receptor; anion channel	CHEMBL971	GABA-A receptor; anion channel positive allosteric modulator	POSITIVE MODULATOR	PENTOBARBITAL SODIUM	1973									16	CHEMBL448
GABRP	ENSG00000094755	GABA-A receptor; anion channel	CHEMBL971	GABA-A receptor; anion channel positive allosteric modulator	POSITIVE MODULATOR	PENTOBARBITAL SODIUM	1973									16	CHEMBL448
GABRD	ENSG00000187730	GABA-A receptor; anion channel	CHEMBL971	GABA-A receptor; anion channel positive allosteric modulator	POSITIVE MODULATOR	PENTOBARBITAL SODIUM	1973									16	CHEMBL448
GABRG1	ENSG00000163285	GABA-A receptor; anion channel	CHEMBL971	GABA-A receptor; anion channel positive allosteric modulator	POSITIVE MODULATOR	PENTOBARBITAL SODIUM	1973									16	CHEMBL448
GABRB1	ENSG00000163288	GABA-A receptor; anion channel	CHEMBL971	GABA-A receptor; anion channel positive allosteric modulator	POSITIVE MODULATOR	PENTOBARBITAL SODIUM	1973									16	CHEMBL448
GABRE	ENSG00000102287	GABA-A receptor; anion channel	CHEMBL971	GABA-A receptor; anion channel positive allosteric modulator	POSITIVE MODULATOR	PENTOBARBITAL SODIUM	1973									16	CHEMBL448
GABRA2	ENSG00000151834	GABA-A receptor; anion channel	CHEMBL971	GABA-A receptor; anion channel positive allosteric modulator	POSITIVE MODULATOR	PENTOBARBITAL SODIUM	1973									16	CHEMBL448
GABRA5	ENSG00000186297	GABA-A receptor; anion channel	CHEMBL971	GABA-A receptor; anion channel positive allosteric modulator	POSITIVE MODULATOR	PENTOBARBITAL SODIUM	1973									16	CHEMBL448
GABRA6	ENSG00000145863	GABA-A receptor; anion channel	CHEMBL971	GABA-A receptor; anion channel positive allosteric modulator	POSITIVE MODULATOR	PENTOBARBITAL SODIUM	1973									16	CHEMBL448
GABRA1	ENSG00000022355	GABA-A receptor; anion channel	CHEMBL979	GABA-A receptor; anion channel agonist	POSITIVE MODULATOR	MEPROBAMATE	1955	4	EFO_0005230	anxiety	D001007	Anxiety	26697	EFO_0000677	mental or behavioural disorder	16	CHEMBL979
GABRA1	ENSG00000022355	GABA-A receptor; anion channel	CHEMBL979	GABA-A receptor; anion channel agonist	POSITIVE MODULATOR	MEPROBAMATE	1955	4	EFO_0006788	anxiety disorder	D001007	Anxiety	135430	EFO_0000677 | EFO_0000618	mental or behavioural disorder | nervous system disease	16	CHEMBL979
GABRA1	ENSG00000022355	GABA-A receptor; anion channel	CHEMBL979	GABA-A receptor; anion channel agonist	POSITIVE MODULATOR	MEPROBAMATE	1955	4	EFO_0006788	anxiety disorder	D001008	Anxiety Disorders	135431	EFO_0000677 | EFO_0000618	mental or behavioural disorder | nervous system disease	16	CHEMBL979
GABRB2	ENSG00000145864	GABA-A receptor; anion channel	CHEMBL979	GABA-A receptor; anion channel agonist	POSITIVE MODULATOR	MEPROBAMATE	1955	4	EFO_0005230	anxiety	D001007	Anxiety	26697	EFO_0000677	mental or behavioural disorder	16	CHEMBL979
GABRB2	ENSG00000145864	GABA-A receptor; anion channel	CHEMBL979	GABA-A receptor; anion channel agonist	POSITIVE MODULATOR	MEPROBAMATE	1955	4	EFO_0006788	anxiety disorder	D001007	Anxiety	135430	EFO_0000677 | EFO_0000618	mental or behavioural disorder | nervous system disease	16	CHEMBL979
GABRB2	ENSG00000145864	GABA-A receptor; anion channel	CHEMBL979	GABA-A receptor; anion channel agonist	POSITIVE MODULATOR	MEPROBAMATE	1955	4	EFO_0006788	anxiety disorder	D001008	Anxiety Disorders	135431	EFO_0000677 | EFO_0000618	mental or behavioural disorder | nervous system disease	16	CHEMBL979
GABRG2	ENSG00000113327	GABA-A receptor; anion channel	CHEMBL979	GABA-A receptor; anion channel agonist	POSITIVE MODULATOR	MEPROBAMATE	1955	4	EFO_0005230	anxiety	D001007	Anxiety	26697	EFO_0000677	mental or behavioural disorder	16	CHEMBL979
GABRG2	ENSG00000113327	GABA-A receptor; anion channel	CHEMBL979	GABA-A receptor; anion channel agonist	POSITIVE MODULATOR	MEPROBAMATE	1955	4	EFO_0006788	anxiety disorder	D001007	Anxiety	135430	EFO_0000677 | EFO_0000618	mental or behavioural disorder | nervous system disease	16	CHEMBL979
GABRG2	ENSG00000113327	GABA-A receptor; anion channel	CHEMBL979	GABA-A receptor; anion channel agonist	POSITIVE MODULATOR	MEPROBAMATE	1955	4	EFO_0006788	anxiety disorder	D001008	Anxiety Disorders	135431	EFO_0000677 | EFO_0000618	mental or behavioural disorder | nervous system disease	16	CHEMBL979
GABRB3	ENSG00000166206	GABA-A receptor; anion channel	CHEMBL979	GABA-A receptor; anion channel agonist	POSITIVE MODULATOR	MEPROBAMATE	1955	4	EFO_0005230	anxiety	D001007	Anxiety	26697	EFO_0000677	mental or behavioural disorder	16	CHEMBL979
GABRB3	ENSG00000166206	GABA-A receptor; anion channel	CHEMBL979	GABA-A receptor; anion channel agonist	POSITIVE MODULATOR	MEPROBAMATE	1955	4	EFO_0006788	anxiety disorder	D001007	Anxiety	135430	EFO_0000677 | EFO_0000618	mental or behavioural disorder | nervous system disease	16	CHEMBL979
GABRB3	ENSG00000166206	GABA-A receptor; anion channel	CHEMBL979	GABA-A receptor; anion channel agonist	POSITIVE MODULATOR	MEPROBAMATE	1955	4	EFO_0006788	anxiety disorder	D001008	Anxiety Disorders	135431	EFO_0000677 | EFO_0000618	mental or behavioural disorder | nervous system disease	16	CHEMBL979
GABRA4	ENSG00000109158	GABA-A receptor; anion channel	CHEMBL979	GABA-A receptor; anion channel agonist	POSITIVE MODULATOR	MEPROBAMATE	1955	4	EFO_0005230	anxiety	D001007	Anxiety	26697	EFO_0000677	mental or behavioural disorder	16	CHEMBL979
GABRA4	ENSG00000109158	GABA-A receptor; anion channel	CHEMBL979	GABA-A receptor; anion channel agonist	POSITIVE MODULATOR	MEPROBAMATE	1955	4	EFO_0006788	anxiety disorder	D001007	Anxiety	135430	EFO_0000677 | EFO_0000618	mental or behavioural disorder | nervous system disease	16	CHEMBL979
GABRA4	ENSG00000109158	GABA-A receptor; anion channel	CHEMBL979	GABA-A receptor; anion channel agonist	POSITIVE MODULATOR	MEPROBAMATE	1955	4	EFO_0006788	anxiety disorder	D001008	Anxiety Disorders	135431	EFO_0000677 | EFO_0000618	mental or behavioural disorder | nervous system disease	16	CHEMBL979
GABRG3	ENSG00000182256	GABA-A receptor; anion channel	CHEMBL979	GABA-A receptor; anion channel agonist	POSITIVE MODULATOR	MEPROBAMATE	1955	4	EFO_0005230	anxiety	D001007	Anxiety	26697	EFO_0000677	mental or behavioural disorder	16	CHEMBL979
GABRG3	ENSG00000182256	GABA-A receptor; anion channel	CHEMBL979	GABA-A receptor; anion channel agonist	POSITIVE MODULATOR	MEPROBAMATE	1955	4	EFO_0006788	anxiety disorder	D001007	Anxiety	135430	EFO_0000677 | EFO_0000618	mental or behavioural disorder | nervous system disease	16	CHEMBL979
GABRG3	ENSG00000182256	GABA-A receptor; anion channel	CHEMBL979	GABA-A receptor; anion channel agonist	POSITIVE MODULATOR	MEPROBAMATE	1955	4	EFO_0006788	anxiety disorder	D001008	Anxiety Disorders	135431	EFO_0000677 | EFO_0000618	mental or behavioural disorder | nervous system disease	16	CHEMBL979
GABRQ	ENSG00000268089	GABA-A receptor; anion channel	CHEMBL979	GABA-A receptor; anion channel agonist	POSITIVE MODULATOR	MEPROBAMATE	1955	4	EFO_0005230	anxiety	D001007	Anxiety	26697	EFO_0000677	mental or behavioural disorder	16	CHEMBL979
GABRQ	ENSG00000268089	GABA-A receptor; anion channel	CHEMBL979	GABA-A receptor; anion channel agonist	POSITIVE MODULATOR	MEPROBAMATE	1955	4	EFO_0006788	anxiety disorder	D001007	Anxiety	135430	EFO_0000677 | EFO_0000618	mental or behavioural disorder | nervous system disease	16	CHEMBL979
GABRQ	ENSG00000268089	GABA-A receptor; anion channel	CHEMBL979	GABA-A receptor; anion channel agonist	POSITIVE MODULATOR	MEPROBAMATE	1955	4	EFO_0006788	anxiety disorder	D001008	Anxiety Disorders	135431	EFO_0000677 | EFO_0000618	mental or behavioural disorder | nervous system disease	16	CHEMBL979
GABRA3	ENSG00000011677	GABA-A receptor; anion channel	CHEMBL979	GABA-A receptor; anion channel agonist	POSITIVE MODULATOR	MEPROBAMATE	1955	4	EFO_0005230	anxiety	D001007	Anxiety	26697	EFO_0000677	mental or behavioural disorder	16	CHEMBL979
GABRA3	ENSG00000011677	GABA-A receptor; anion channel	CHEMBL979	GABA-A receptor; anion channel agonist	POSITIVE MODULATOR	MEPROBAMATE	1955	4	EFO_0006788	anxiety disorder	D001007	Anxiety	135430	EFO_0000677 | EFO_0000618	mental or behavioural disorder | nervous system disease	16	CHEMBL979
GABRA3	ENSG00000011677	GABA-A receptor; anion channel	CHEMBL979	GABA-A receptor; anion channel agonist	POSITIVE MODULATOR	MEPROBAMATE	1955	4	EFO_0006788	anxiety disorder	D001008	Anxiety Disorders	135431	EFO_0000677 | EFO_0000618	mental or behavioural disorder | nervous system disease	16	CHEMBL979
GABRP	ENSG00000094755	GABA-A receptor; anion channel	CHEMBL979	GABA-A receptor; anion channel agonist	POSITIVE MODULATOR	MEPROBAMATE	1955	4	EFO_0005230	anxiety	D001007	Anxiety	26697	EFO_0000677	mental or behavioural disorder	16	CHEMBL979
GABRP	ENSG00000094755	GABA-A receptor; anion channel	CHEMBL979	GABA-A receptor; anion channel agonist	POSITIVE MODULATOR	MEPROBAMATE	1955	4	EFO_0006788	anxiety disorder	D001007	Anxiety	135430	EFO_0000677 | EFO_0000618	mental or behavioural disorder | nervous system disease	16	CHEMBL979
GABRP	ENSG00000094755	GABA-A receptor; anion channel	CHEMBL979	GABA-A receptor; anion channel agonist	POSITIVE MODULATOR	MEPROBAMATE	1955	4	EFO_0006788	anxiety disorder	D001008	Anxiety Disorders	135431	EFO_0000677 | EFO_0000618	mental or behavioural disorder | nervous system disease	16	CHEMBL979
GABRD	ENSG00000187730	GABA-A receptor; anion channel	CHEMBL979	GABA-A receptor; anion channel agonist	POSITIVE MODULATOR	MEPROBAMATE	1955	4	EFO_0005230	anxiety	D001007	Anxiety	26697	EFO_0000677	mental or behavioural disorder	16	CHEMBL979
GABRD	ENSG00000187730	GABA-A receptor; anion channel	CHEMBL979	GABA-A receptor; anion channel agonist	POSITIVE MODULATOR	MEPROBAMATE	1955	4	EFO_0006788	anxiety disorder	D001007	Anxiety	135430	EFO_0000677 | EFO_0000618	mental or behavioural disorder | nervous system disease	16	CHEMBL979
GABRD	ENSG00000187730	GABA-A receptor; anion channel	CHEMBL979	GABA-A receptor; anion channel agonist	POSITIVE MODULATOR	MEPROBAMATE	1955	4	EFO_0006788	anxiety disorder	D001008	Anxiety Disorders	135431	EFO_0000677 | EFO_0000618	mental or behavioural disorder | nervous system disease	16	CHEMBL979
GABRG1	ENSG00000163285	GABA-A receptor; anion channel	CHEMBL979	GABA-A receptor; anion channel agonist	POSITIVE MODULATOR	MEPROBAMATE	1955	4	EFO_0005230	anxiety	D001007	Anxiety	26697	EFO_0000677	mental or behavioural disorder	16	CHEMBL979
GABRG1	ENSG00000163285	GABA-A receptor; anion channel	CHEMBL979	GABA-A receptor; anion channel agonist	POSITIVE MODULATOR	MEPROBAMATE	1955	4	EFO_0006788	anxiety disorder	D001007	Anxiety	135430	EFO_0000677 | EFO_0000618	mental or behavioural disorder | nervous system disease	16	CHEMBL979
GABRG1	ENSG00000163285	GABA-A receptor; anion channel	CHEMBL979	GABA-A receptor; anion channel agonist	POSITIVE MODULATOR	MEPROBAMATE	1955	4	EFO_0006788	anxiety disorder	D001008	Anxiety Disorders	135431	EFO_0000677 | EFO_0000618	mental or behavioural disorder | nervous system disease	16	CHEMBL979
GABRB1	ENSG00000163288	GABA-A receptor; anion channel	CHEMBL979	GABA-A receptor; anion channel agonist	POSITIVE MODULATOR	MEPROBAMATE	1955	4	EFO_0005230	anxiety	D001007	Anxiety	26697	EFO_0000677	mental or behavioural disorder	16	CHEMBL979
GABRB1	ENSG00000163288	GABA-A receptor; anion channel	CHEMBL979	GABA-A receptor; anion channel agonist	POSITIVE MODULATOR	MEPROBAMATE	1955	4	EFO_0006788	anxiety disorder	D001007	Anxiety	135430	EFO_0000677 | EFO_0000618	mental or behavioural disorder | nervous system disease	16	CHEMBL979
GABRB1	ENSG00000163288	GABA-A receptor; anion channel	CHEMBL979	GABA-A receptor; anion channel agonist	POSITIVE MODULATOR	MEPROBAMATE	1955	4	EFO_0006788	anxiety disorder	D001008	Anxiety Disorders	135431	EFO_0000677 | EFO_0000618	mental or behavioural disorder | nervous system disease	16	CHEMBL979
GABRE	ENSG00000102287	GABA-A receptor; anion channel	CHEMBL979	GABA-A receptor; anion channel agonist	POSITIVE MODULATOR	MEPROBAMATE	1955	4	EFO_0005230	anxiety	D001007	Anxiety	26697	EFO_0000677	mental or behavioural disorder	16	CHEMBL979
GABRE	ENSG00000102287	GABA-A receptor; anion channel	CHEMBL979	GABA-A receptor; anion channel agonist	POSITIVE MODULATOR	MEPROBAMATE	1955	4	EFO_0006788	anxiety disorder	D001007	Anxiety	135430	EFO_0000677 | EFO_0000618	mental or behavioural disorder | nervous system disease	16	CHEMBL979
GABRE	ENSG00000102287	GABA-A receptor; anion channel	CHEMBL979	GABA-A receptor; anion channel agonist	POSITIVE MODULATOR	MEPROBAMATE	1955	4	EFO_0006788	anxiety disorder	D001008	Anxiety Disorders	135431	EFO_0000677 | EFO_0000618	mental or behavioural disorder | nervous system disease	16	CHEMBL979
GABRA2	ENSG00000151834	GABA-A receptor; anion channel	CHEMBL979	GABA-A receptor; anion channel agonist	POSITIVE MODULATOR	MEPROBAMATE	1955	4	EFO_0005230	anxiety	D001007	Anxiety	26697	EFO_0000677	mental or behavioural disorder	16	CHEMBL979
GABRA2	ENSG00000151834	GABA-A receptor; anion channel	CHEMBL979	GABA-A receptor; anion channel agonist	POSITIVE MODULATOR	MEPROBAMATE	1955	4	EFO_0006788	anxiety disorder	D001007	Anxiety	135430	EFO_0000677 | EFO_0000618	mental or behavioural disorder | nervous system disease	16	CHEMBL979
GABRA2	ENSG00000151834	GABA-A receptor; anion channel	CHEMBL979	GABA-A receptor; anion channel agonist	POSITIVE MODULATOR	MEPROBAMATE	1955	4	EFO_0006788	anxiety disorder	D001008	Anxiety Disorders	135431	EFO_0000677 | EFO_0000618	mental or behavioural disorder | nervous system disease	16	CHEMBL979
GABRA5	ENSG00000186297	GABA-A receptor; anion channel	CHEMBL979	GABA-A receptor; anion channel agonist	POSITIVE MODULATOR	MEPROBAMATE	1955	4	EFO_0005230	anxiety	D001007	Anxiety	26697	EFO_0000677	mental or behavioural disorder	16	CHEMBL979
GABRA5	ENSG00000186297	GABA-A receptor; anion channel	CHEMBL979	GABA-A receptor; anion channel agonist	POSITIVE MODULATOR	MEPROBAMATE	1955	4	EFO_0006788	anxiety disorder	D001007	Anxiety	135430	EFO_0000677 | EFO_0000618	mental or behavioural disorder | nervous system disease	16	CHEMBL979
GABRA5	ENSG00000186297	GABA-A receptor; anion channel	CHEMBL979	GABA-A receptor; anion channel agonist	POSITIVE MODULATOR	MEPROBAMATE	1955	4	EFO_0006788	anxiety disorder	D001008	Anxiety Disorders	135431	EFO_0000677 | EFO_0000618	mental or behavioural disorder | nervous system disease	16	CHEMBL979
GABRA6	ENSG00000145863	GABA-A receptor; anion channel	CHEMBL979	GABA-A receptor; anion channel agonist	POSITIVE MODULATOR	MEPROBAMATE	1955	4	EFO_0005230	anxiety	D001007	Anxiety	26697	EFO_0000677	mental or behavioural disorder	16	CHEMBL979
GABRA6	ENSG00000145863	GABA-A receptor; anion channel	CHEMBL979	GABA-A receptor; anion channel agonist	POSITIVE MODULATOR	MEPROBAMATE	1955	4	EFO_0006788	anxiety disorder	D001007	Anxiety	135430	EFO_0000677 | EFO_0000618	mental or behavioural disorder | nervous system disease	16	CHEMBL979
GABRA6	ENSG00000145863	GABA-A receptor; anion channel	CHEMBL979	GABA-A receptor; anion channel agonist	POSITIVE MODULATOR	MEPROBAMATE	1955	4	EFO_0006788	anxiety disorder	D001008	Anxiety Disorders	135431	EFO_0000677 | EFO_0000618	mental or behavioural disorder | nervous system disease	16	CHEMBL979
GABRA1	ENSG00000022355	GABA-A receptor; anion channel	CHEMBL70418	GABA-A receptor; anion channel positive allosteric modulator	POSITIVE MODULATOR	CLOBAZAM	2005	4	EFO_0005230	anxiety	D001007	Anxiety	22914	EFO_0000677	mental or behavioural disorder	16	CHEMBL70418
GABRA1	ENSG00000022355	GABA-A receptor; anion channel	CHEMBL70418	GABA-A receptor; anion channel positive allosteric modulator	POSITIVE MODULATOR	CLOBAZAM	2005	3	Orphanet_33069	Dravet syndrome	D004831	Epilepsies, Myoclonic	25872	EFO_0000618 | HP_0001197	nervous system disease | abnormality of prenatal development or birth	16	CHEMBL70418
GABRA1	ENSG00000022355	GABA-A receptor; anion channel	CHEMBL70418	GABA-A receptor; anion channel positive allosteric modulator	POSITIVE MODULATOR	CLOBAZAM	2005	1	EFO_0005762	neuropathic pain	D009437	Neuralgia	26464	EFO_0003765	general symptoms and signs	16	CHEMBL70418
GABRA1	ENSG00000022355	GABA-A receptor; anion channel	CHEMBL70418	GABA-A receptor; anion channel positive allosteric modulator	POSITIVE MODULATOR	CLOBAZAM	2005	3	EFO_0003843	pain	D010146	Pain	27105	EFO_0003765	general symptoms and signs	16	CHEMBL70418
GABRA1	ENSG00000022355	GABA-A receptor; anion channel	CHEMBL70418	GABA-A receptor; anion channel positive allosteric modulator	POSITIVE MODULATOR	CLOBAZAM	2005	3	EFO_1000924	epilepsia partialis continua	D017036	Epilepsia Partialis Continua	63175	EFO_0000618	nervous system disease	16	CHEMBL70418
GABRA1	ENSG00000022355	GABA-A receptor; anion channel	CHEMBL70418	GABA-A receptor; anion channel positive allosteric modulator	POSITIVE MODULATOR	CLOBAZAM	2005	3	HP_0000726	Dementia	D003704	Dementia	63176	HP_0000707	abnormality of the nervous system	16	CHEMBL70418
GABRA1	ENSG00000022355	GABA-A receptor; anion channel	CHEMBL70418	GABA-A receptor; anion channel positive allosteric modulator	POSITIVE MODULATOR	CLOBAZAM	2005	2	EFO_0000474	epilepsy	D004827	Epilepsy	109955	EFO_0000677 | EFO_0000618 | HP_0000707	mental or behavioural disorder | nervous system disease | abnormality of the nervous system	16	CHEMBL70418
GABRA1	ENSG00000022355	GABA-A receptor; anion channel	CHEMBL70418	GABA-A receptor; anion channel positive allosteric modulator	POSITIVE MODULATOR	CLOBAZAM	2005	3	HP_0003419	Low back pain	D017116	Low Back Pain	120554	EFO_0003765 | HP_0000924	general symptoms and signs | abnormality of the skeletal system	16	CHEMBL70418
GABRA1	ENSG00000022355	GABA-A receptor; anion channel	CHEMBL70418	GABA-A receptor; anion channel positive allosteric modulator	POSITIVE MODULATOR	CLOBAZAM	2005	3	MONDO_0002050	depressive disorder	D003866	Depressive Disorder	128193	EFO_0000677	mental or behavioural disorder	16	CHEMBL70418
GABRA1	ENSG00000022355	GABA-A receptor; anion channel	CHEMBL70418	GABA-A receptor; anion channel positive allosteric modulator	POSITIVE MODULATOR	CLOBAZAM	2005	4	HP_0001250	Seizure	D012640	Seizures	135167	HP_0000707	abnormality of the nervous system	16	CHEMBL70418
GABRA1	ENSG00000022355	GABA-A receptor; anion channel	CHEMBL70418	GABA-A receptor; anion channel positive allosteric modulator	POSITIVE MODULATOR	CLOBAZAM	2005	3	MONDO_0005090	schizophrenia	D012559	Schizophrenia	139377	EFO_0000677	mental or behavioural disorder	16	CHEMBL70418
GABRA1	ENSG00000022355	GABA-A receptor; anion channel	CHEMBL70418	GABA-A receptor; anion channel positive allosteric modulator	POSITIVE MODULATOR	CLOBAZAM	2005	4	MONDO_0016532	Lennox-Gastaut syndrome	D065768	Lennox Gastaut Syndrome	139378	EFO_0000618 | EFO_0000589 | HP_0001197	nervous system disease | metabolic disease | abnormality of prenatal development or birth	16	CHEMBL70418
GABRB2	ENSG00000145864	GABA-A receptor; anion channel	CHEMBL70418	GABA-A receptor; anion channel positive allosteric modulator	POSITIVE MODULATOR	CLOBAZAM	2005	4	EFO_0005230	anxiety	D001007	Anxiety	22914	EFO_0000677	mental or behavioural disorder	16	CHEMBL70418
GABRB2	ENSG00000145864	GABA-A receptor; anion channel	CHEMBL70418	GABA-A receptor; anion channel positive allosteric modulator	POSITIVE MODULATOR	CLOBAZAM	2005	3	Orphanet_33069	Dravet syndrome	D004831	Epilepsies, Myoclonic	25872	EFO_0000618 | HP_0001197	nervous system disease | abnormality of prenatal development or birth	16	CHEMBL70418
GABRB2	ENSG00000145864	GABA-A receptor; anion channel	CHEMBL70418	GABA-A receptor; anion channel positive allosteric modulator	POSITIVE MODULATOR	CLOBAZAM	2005	1	EFO_0005762	neuropathic pain	D009437	Neuralgia	26464	EFO_0003765	general symptoms and signs	16	CHEMBL70418
GABRB2	ENSG00000145864	GABA-A receptor; anion channel	CHEMBL70418	GABA-A receptor; anion channel positive allosteric modulator	POSITIVE MODULATOR	CLOBAZAM	2005	3	EFO_0003843	pain	D010146	Pain	27105	EFO_0003765	general symptoms and signs	16	CHEMBL70418
GABRB2	ENSG00000145864	GABA-A receptor; anion channel	CHEMBL70418	GABA-A receptor; anion channel positive allosteric modulator	POSITIVE MODULATOR	CLOBAZAM	2005	3	EFO_1000924	epilepsia partialis continua	D017036	Epilepsia Partialis Continua	63175	EFO_0000618	nervous system disease	16	CHEMBL70418
GABRB2	ENSG00000145864	GABA-A receptor; anion channel	CHEMBL70418	GABA-A receptor; anion channel positive allosteric modulator	POSITIVE MODULATOR	CLOBAZAM	2005	3	HP_0000726	Dementia	D003704	Dementia	63176	HP_0000707	abnormality of the nervous system	16	CHEMBL70418
GABRB2	ENSG00000145864	GABA-A receptor; anion channel	CHEMBL70418	GABA-A receptor; anion channel positive allosteric modulator	POSITIVE MODULATOR	CLOBAZAM	2005	2	EFO_0000474	epilepsy	D004827	Epilepsy	109955	EFO_0000677 | EFO_0000618 | HP_0000707	mental or behavioural disorder | nervous system disease | abnormality of the nervous system	16	CHEMBL70418
GABRB2	ENSG00000145864	GABA-A receptor; anion channel	CHEMBL70418	GABA-A receptor; anion channel positive allosteric modulator	POSITIVE MODULATOR	CLOBAZAM	2005	3	HP_0003419	Low back pain	D017116	Low Back Pain	120554	EFO_0003765 | HP_0000924	general symptoms and signs | abnormality of the skeletal system	16	CHEMBL70418
GABRB2	ENSG00000145864	GABA-A receptor; anion channel	CHEMBL70418	GABA-A receptor; anion channel positive allosteric modulator	POSITIVE MODULATOR	CLOBAZAM	2005	3	MONDO_0002050	depressive disorder	D003866	Depressive Disorder	128193	EFO_0000677	mental or behavioural disorder	16	CHEMBL70418
GABRB2	ENSG00000145864	GABA-A receptor; anion channel	CHEMBL70418	GABA-A receptor; anion channel positive allosteric modulator	POSITIVE MODULATOR	CLOBAZAM	2005	4	HP_0001250	Seizure	D012640	Seizures	135167	HP_0000707	abnormality of the nervous system	16	CHEMBL70418
GABRB2	ENSG00000145864	GABA-A receptor; anion channel	CHEMBL70418	GABA-A receptor; anion channel positive allosteric modulator	POSITIVE MODULATOR	CLOBAZAM	2005	3	MONDO_0005090	schizophrenia	D012559	Schizophrenia	139377	EFO_0000677	mental or behavioural disorder	16	CHEMBL70418
GABRB2	ENSG00000145864	GABA-A receptor; anion channel	CHEMBL70418	GABA-A receptor; anion channel positive allosteric modulator	POSITIVE MODULATOR	CLOBAZAM	2005	4	MONDO_0016532	Lennox-Gastaut syndrome	D065768	Lennox Gastaut Syndrome	139378	EFO_0000618 | EFO_0000589 | HP_0001197	nervous system disease | metabolic disease | abnormality of prenatal development or birth	16	CHEMBL70418
GABRG2	ENSG00000113327	GABA-A receptor; anion channel	CHEMBL70418	GABA-A receptor; anion channel positive allosteric modulator	POSITIVE MODULATOR	CLOBAZAM	2005	4	EFO_0005230	anxiety	D001007	Anxiety	22914	EFO_0000677	mental or behavioural disorder	16	CHEMBL70418
GABRG2	ENSG00000113327	GABA-A receptor; anion channel	CHEMBL70418	GABA-A receptor; anion channel positive allosteric modulator	POSITIVE MODULATOR	CLOBAZAM	2005	3	Orphanet_33069	Dravet syndrome	D004831	Epilepsies, Myoclonic	25872	EFO_0000618 | HP_0001197	nervous system disease | abnormality of prenatal development or birth	16	CHEMBL70418
GABRG2	ENSG00000113327	GABA-A receptor; anion channel	CHEMBL70418	GABA-A receptor; anion channel positive allosteric modulator	POSITIVE MODULATOR	CLOBAZAM	2005	1	EFO_0005762	neuropathic pain	D009437	Neuralgia	26464	EFO_0003765	general symptoms and signs	16	CHEMBL70418
GABRG2	ENSG00000113327	GABA-A receptor; anion channel	CHEMBL70418	GABA-A receptor; anion channel positive allosteric modulator	POSITIVE MODULATOR	CLOBAZAM	2005	3	EFO_0003843	pain	D010146	Pain	27105	EFO_0003765	general symptoms and signs	16	CHEMBL70418
GABRG2	ENSG00000113327	GABA-A receptor; anion channel	CHEMBL70418	GABA-A receptor; anion channel positive allosteric modulator	POSITIVE MODULATOR	CLOBAZAM	2005	3	EFO_1000924	epilepsia partialis continua	D017036	Epilepsia Partialis Continua	63175	EFO_0000618	nervous system disease	16	CHEMBL70418
GABRG2	ENSG00000113327	GABA-A receptor; anion channel	CHEMBL70418	GABA-A receptor; anion channel positive allosteric modulator	POSITIVE MODULATOR	CLOBAZAM	2005	3	HP_0000726	Dementia	D003704	Dementia	63176	HP_0000707	abnormality of the nervous system	16	CHEMBL70418
GABRG2	ENSG00000113327	GABA-A receptor; anion channel	CHEMBL70418	GABA-A receptor; anion channel positive allosteric modulator	POSITIVE MODULATOR	CLOBAZAM	2005	2	EFO_0000474	epilepsy	D004827	Epilepsy	109955	EFO_0000677 | EFO_0000618 | HP_0000707	mental or behavioural disorder | nervous system disease | abnormality of the nervous system	16	CHEMBL70418
GABRG2	ENSG00000113327	GABA-A receptor; anion channel	CHEMBL70418	GABA-A receptor; anion channel positive allosteric modulator	POSITIVE MODULATOR	CLOBAZAM	2005	3	HP_0003419	Low back pain	D017116	Low Back Pain	120554	EFO_0003765 | HP_0000924	general symptoms and signs | abnormality of the skeletal system	16	CHEMBL70418
GABRG2	ENSG00000113327	GABA-A receptor; anion channel	CHEMBL70418	GABA-A receptor; anion channel positive allosteric modulator	POSITIVE MODULATOR	CLOBAZAM	2005	3	MONDO_0002050	depressive disorder	D003866	Depressive Disorder	128193	EFO_0000677	mental or behavioural disorder	16	CHEMBL70418
GABRG2	ENSG00000113327	GABA-A receptor; anion channel	CHEMBL70418	GABA-A receptor; anion channel positive allosteric modulator	POSITIVE MODULATOR	CLOBAZAM	2005	4	HP_0001250	Seizure	D012640	Seizures	135167	HP_0000707	abnormality of the nervous system	16	CHEMBL70418
GABRG2	ENSG00000113327	GABA-A receptor; anion channel	CHEMBL70418	GABA-A receptor; anion channel positive allosteric modulator	POSITIVE MODULATOR	CLOBAZAM	2005	3	MONDO_0005090	schizophrenia	D012559	Schizophrenia	139377	EFO_0000677	mental or behavioural disorder	16	CHEMBL70418
GABRG2	ENSG00000113327	GABA-A receptor; anion channel	CHEMBL70418	GABA-A receptor; anion channel positive allosteric modulator	POSITIVE MODULATOR	CLOBAZAM	2005	4	MONDO_0016532	Lennox-Gastaut syndrome	D065768	Lennox Gastaut Syndrome	139378	EFO_0000618 | EFO_0000589 | HP_0001197	nervous system disease | metabolic disease | abnormality of prenatal development or birth	16	CHEMBL70418
GABRB3	ENSG00000166206	GABA-A receptor; anion channel	CHEMBL70418	GABA-A receptor; anion channel positive allosteric modulator	POSITIVE MODULATOR	CLOBAZAM	2005	4	EFO_0005230	anxiety	D001007	Anxiety	22914	EFO_0000677	mental or behavioural disorder	16	CHEMBL70418
GABRB3	ENSG00000166206	GABA-A receptor; anion channel	CHEMBL70418	GABA-A receptor; anion channel positive allosteric modulator	POSITIVE MODULATOR	CLOBAZAM	2005	3	Orphanet_33069	Dravet syndrome	D004831	Epilepsies, Myoclonic	25872	EFO_0000618 | HP_0001197	nervous system disease | abnormality of prenatal development or birth	16	CHEMBL70418
GABRB3	ENSG00000166206	GABA-A receptor; anion channel	CHEMBL70418	GABA-A receptor; anion channel positive allosteric modulator	POSITIVE MODULATOR	CLOBAZAM	2005	1	EFO_0005762	neuropathic pain	D009437	Neuralgia	26464	EFO_0003765	general symptoms and signs	16	CHEMBL70418
GABRB3	ENSG00000166206	GABA-A receptor; anion channel	CHEMBL70418	GABA-A receptor; anion channel positive allosteric modulator	POSITIVE MODULATOR	CLOBAZAM	2005	3	EFO_0003843	pain	D010146	Pain	27105	EFO_0003765	general symptoms and signs	16	CHEMBL70418
GABRB3	ENSG00000166206	GABA-A receptor; anion channel	CHEMBL70418	GABA-A receptor; anion channel positive allosteric modulator	POSITIVE MODULATOR	CLOBAZAM	2005	3	EFO_1000924	epilepsia partialis continua	D017036	Epilepsia Partialis Continua	63175	EFO_0000618	nervous system disease	16	CHEMBL70418
GABRB3	ENSG00000166206	GABA-A receptor; anion channel	CHEMBL70418	GABA-A receptor; anion channel positive allosteric modulator	POSITIVE MODULATOR	CLOBAZAM	2005	3	HP_0000726	Dementia	D003704	Dementia	63176	HP_0000707	abnormality of the nervous system	16	CHEMBL70418
GABRB3	ENSG00000166206	GABA-A receptor; anion channel	CHEMBL70418	GABA-A receptor; anion channel positive allosteric modulator	POSITIVE MODULATOR	CLOBAZAM	2005	2	EFO_0000474	epilepsy	D004827	Epilepsy	109955	EFO_0000677 | EFO_0000618 | HP_0000707	mental or behavioural disorder | nervous system disease | abnormality of the nervous system	16	CHEMBL70418
GABRB3	ENSG00000166206	GABA-A receptor; anion channel	CHEMBL70418	GABA-A receptor; anion channel positive allosteric modulator	POSITIVE MODULATOR	CLOBAZAM	2005	3	HP_0003419	Low back pain	D017116	Low Back Pain	120554	EFO_0003765 | HP_0000924	general symptoms and signs | abnormality of the skeletal system	16	CHEMBL70418
GABRB3	ENSG00000166206	GABA-A receptor; anion channel	CHEMBL70418	GABA-A receptor; anion channel positive allosteric modulator	POSITIVE MODULATOR	CLOBAZAM	2005	3	MONDO_0002050	depressive disorder	D003866	Depressive Disorder	128193	EFO_0000677	mental or behavioural disorder	16	CHEMBL70418
GABRB3	ENSG00000166206	GABA-A receptor; anion channel	CHEMBL70418	GABA-A receptor; anion channel positive allosteric modulator	POSITIVE MODULATOR	CLOBAZAM	2005	4	HP_0001250	Seizure	D012640	Seizures	135167	HP_0000707	abnormality of the nervous system	16	CHEMBL70418
GABRB3	ENSG00000166206	GABA-A receptor; anion channel	CHEMBL70418	GABA-A receptor; anion channel positive allosteric modulator	POSITIVE MODULATOR	CLOBAZAM	2005	3	MONDO_0005090	schizophrenia	D012559	Schizophrenia	139377	EFO_0000677	mental or behavioural disorder	16	CHEMBL70418
GABRB3	ENSG00000166206	GABA-A receptor; anion channel	CHEMBL70418	GABA-A receptor; anion channel positive allosteric modulator	POSITIVE MODULATOR	CLOBAZAM	2005	4	MONDO_0016532	Lennox-Gastaut syndrome	D065768	Lennox Gastaut Syndrome	139378	EFO_0000618 | EFO_0000589 | HP_0001197	nervous system disease | metabolic disease | abnormality of prenatal development or birth	16	CHEMBL70418
GABRA4	ENSG00000109158	GABA-A receptor; anion channel	CHEMBL70418	GABA-A receptor; anion channel positive allosteric modulator	POSITIVE MODULATOR	CLOBAZAM	2005	4	EFO_0005230	anxiety	D001007	Anxiety	22914	EFO_0000677	mental or behavioural disorder	16	CHEMBL70418
GABRA4	ENSG00000109158	GABA-A receptor; anion channel	CHEMBL70418	GABA-A receptor; anion channel positive allosteric modulator	POSITIVE MODULATOR	CLOBAZAM	2005	3	Orphanet_33069	Dravet syndrome	D004831	Epilepsies, Myoclonic	25872	EFO_0000618 | HP_0001197	nervous system disease | abnormality of prenatal development or birth	16	CHEMBL70418
GABRA4	ENSG00000109158	GABA-A receptor; anion channel	CHEMBL70418	GABA-A receptor; anion channel positive allosteric modulator	POSITIVE MODULATOR	CLOBAZAM	2005	1	EFO_0005762	neuropathic pain	D009437	Neuralgia	26464	EFO_0003765	general symptoms and signs	16	CHEMBL70418
GABRA4	ENSG00000109158	GABA-A receptor; anion channel	CHEMBL70418	GABA-A receptor; anion channel positive allosteric modulator	POSITIVE MODULATOR	CLOBAZAM	2005	3	EFO_0003843	pain	D010146	Pain	27105	EFO_0003765	general symptoms and signs	16	CHEMBL70418
GABRA4	ENSG00000109158	GABA-A receptor; anion channel	CHEMBL70418	GABA-A receptor; anion channel positive allosteric modulator	POSITIVE MODULATOR	CLOBAZAM	2005	3	EFO_1000924	epilepsia partialis continua	D017036	Epilepsia Partialis Continua	63175	EFO_0000618	nervous system disease	16	CHEMBL70418
GABRA4	ENSG00000109158	GABA-A receptor; anion channel	CHEMBL70418	GABA-A receptor; anion channel positive allosteric modulator	POSITIVE MODULATOR	CLOBAZAM	2005	3	HP_0000726	Dementia	D003704	Dementia	63176	HP_0000707	abnormality of the nervous system	16	CHEMBL70418
GABRA4	ENSG00000109158	GABA-A receptor; anion channel	CHEMBL70418	GABA-A receptor; anion channel positive allosteric modulator	POSITIVE MODULATOR	CLOBAZAM	2005	2	EFO_0000474	epilepsy	D004827	Epilepsy	109955	EFO_0000677 | EFO_0000618 | HP_0000707	mental or behavioural disorder | nervous system disease | abnormality of the nervous system	16	CHEMBL70418
GABRA4	ENSG00000109158	GABA-A receptor; anion channel	CHEMBL70418	GABA-A receptor; anion channel positive allosteric modulator	POSITIVE MODULATOR	CLOBAZAM	2005	3	HP_0003419	Low back pain	D017116	Low Back Pain	120554	EFO_0003765 | HP_0000924	general symptoms and signs | abnormality of the skeletal system	16	CHEMBL70418
GABRA4	ENSG00000109158	GABA-A receptor; anion channel	CHEMBL70418	GABA-A receptor; anion channel positive allosteric modulator	POSITIVE MODULATOR	CLOBAZAM	2005	3	MONDO_0002050	depressive disorder	D003866	Depressive Disorder	128193	EFO_0000677	mental or behavioural disorder	16	CHEMBL70418
GABRA4	ENSG00000109158	GABA-A receptor; anion channel	CHEMBL70418	GABA-A receptor; anion channel positive allosteric modulator	POSITIVE MODULATOR	CLOBAZAM	2005	4	HP_0001250	Seizure	D012640	Seizures	135167	HP_0000707	abnormality of the nervous system	16	CHEMBL70418
